# Inherited Susceptibility to Urinary Tract Infections from Kidney Papilla to Bladder

**DOI:** 10.64898/2026.07.07.26357417

**Authors:** Katherine Xu, Atlas Khan, Ning Shang, Wenjie Zeng, Chen Wang, Cecilia Berrouet, Tian Huai Shen, Padma Narayanan, Jenny Deng, Chiara DiPerna, Charlotte Williams, Sarah Cuacuas, Timothy R. Olsen, Jeffrey Arace, Aryan Ghotra, Tai Wei Guo, Wayne Monical, Oleg Borisov, Stefan Haug, Hongbo Liu, Eunji Ha, Andrew Yaeh, Run Banlengchit, Abraham Levitman, Bartlomiej Halibart, Diya Patel, Claire Chou, Shawn Simmons, Sanya Goswami, Kivanc Nesanir, Masashi Fujita, Iftikhar J. Kullo, Gail P. Jarvik, Wei-Qi Wei, QiPing Feng, Lan Jiang, C. Michael Stein, Chunhua Weng, George Hripcsak, Ali G. Gharavi, Katalin Susztak, Philip L. De Jager, Anna Köttgen, Jonathan Barasch, Peter A. Sims, Krzysztof Kiryluk

## Abstract

Urinary tract infections (UTIs) are traditionally viewed as environmentally driven, yet their inherited susceptibility remains largely unexplored. We conducted a cross-biobank genome-wide association study of recurrent UTIs in 1,860,836 individuals (213,869 cases and 1,646,967 controls). We identified 36 genetic susceptibility loci and performed tissue-based multi-omic mapping to prioritize candidate causal genes. UTI risk alleles preferentially modulated epithelial gene expression in kidney and bladder, converging on urinary epithelia structure and function. *PSCA*, encoding a secreted epithelial surface protein, emerged as the strongest candidate under genetic control; the gene product is constitutively secreted into the urine from kidney papilla and bladder epithelia, binds uropathogenic *E. coli*, and inhibits bacterial growth *in vitro*. Our findings define the polygenic architecture of UTIs and highlight the critical role of uroepithelial surface defenses, providing a new framework for host-directed, non-antibiotic interventions.

## Supplementary Data for "Inherited Susceptibility to Urinary Tract Infections from Kidney Papilla to Bladder" (part 4 of 4)

### Sheet: Data S26 (continued)
Data S26: Manual literature review of candidate genes within +/- 500kb of 36 UTI GWAS loci. Relevance to UTI for each gene was determined based on Pubmed searches and annotations from UniProt.
14q32	14	14:103990799	rs3759584	APOPT1	Apoptonigenic 1, Mitochondrial	No	Involved in oxidation	FUNCTION: Required for cytochrome c complex (COX) IV assembly and function Protects COX assembly from oxidation-induced degradation, COX being the terminal component of the mitochondrial respiratory chain. {ECO:0000269|PubMed:25175347, ECO:0000269|PubMed:30552096}.	NA	DISEASE: Mitochondrial complex IV deficiency, nuclear type 17 (MC4DN17) [MIM:619061]: An autosomal recessive mitochondrial disorder with highly variable clinical manifestations and severity. Clinical features vary from acute neurometabolic decompensation in late infancy to subtle neurological signs presenting in adolescence. Encephalopathic episodes are characterized by acute loss of developmental milestones including ability to walk or sit, loss of speech, episodes with somnolence and seizure, and pyramidal signs rapidly evolving into spastic tetraparesis. The clinical course subsequently tends to stabilize and in several subjects marked recovery of neurological milestones is observed over time. Brain imaging shows a cavitating leukodystrophy, predominantly involving the posterior cerebral white matter and the corpus callosum in the acute stage, after which the abnormalities partially improve and then stabilize. Patient tissues show variably decreased levels and activity of mitochondrial respiratory complex IV. {ECO:0000269|PubMed:25175347, ECO:0000269|PubMed:29577824, ECO:0000269|PubMed:30552096}. Note=The disease is caused by variants affecting the gene represented in this entry.	NA	NA	Required for cytochrome c complex (COX) IV assembly and function Protects COX assembly from oxidation-induced degradation, COX being the terminal component of the mitochondrial respiratory chain.
14q32	14	14:103990799	rs3759584	ASPG	asparaginase	No	primary function is asparagine deamidation and amino acid metabolism,	FUNCTION: Exhibits lysophospholipase, transacylase, PAF acetylhydrolase and asparaginase activities (By similarity). Can catalyze three types of transacylation reactions: (1) acyl transfer from 1-acyl-sn-glycero-3-phosphocholine (1-acyl-GPC) to the sn-1(3) positions of glycerol and 2-acylglycerol (sn-1 to -1(3) transfer), (2) acyl transfer from 1-acyl-GPC to the sn-2 positions of 1-acyl-GPC, 1-acyl-sn-glycero-3-phosphoethanolamine (1-acyl-GPE), and other lysophospholipids (sn-1 to -2 transfer) and (3) acyl transfer from 2-acyl-GPC to the sn-1 position of 2-acyl-GPC and 2-acyl-GPE (sn-2 to -1 transfer) (By similarity). Mediates the synthesis of 1-arachidonoyl species of phospholipids by transferring the arachidonoyl residue from 2-arachidonoyl lysophospholipid to the sn-1 position of 2-acyl lysophospholipid (By similarity). {ECO:0000250|UniProtKB:O88202}.	NA	NA	NA	NA
15q21	15	15:57618514	rs12906829	TCF12	transcription factor 12	No	Transcriptional regulator. Involved in the initiation of neuronal differentiation	FUNCTION: Transcriptional regulator. Involved in the initiation of neuronal differentiation. Activates transcription by binding to the E box (5'-CANNTG-3') (By similarity). May be involved in the functional network that regulates the development of the GnRH axis (PubMed:32620954). {ECO:0000250|UniProtKB:Q61286, ECO:0000269|PubMed:32620954}.	Extraskeletal myxoid chondrosarcoma | Non-syndromic bicoronal craniosynostosis | Craniosynostosis 3 | HYPOGONADOTROPIC HYPOGONADISM 26 WITH OR WITHOUT ANOSMIA | TCF12-related neurodevelopmental disorder with coronal craniosynostosis | Adenoid Cystic Breast Carcinoma | Ampulla of Vater Carcinoma | Anaplastic Malignant Meningioma | Atypical Meningioma | B-cell acute lymphoblastic leukemia | Brain Stem Glioblastoma | Breast Carcinoma by Gene Expression Profile | Burkitts lymphoma | Duodenal Adenocarcinoma | Endometrial Endometrioid Adenocarcinoma | Gallbladder Adenocarcinoma | Gastric Adenoma | HER2 positive breast carcinoma | Hepatobiliary Neoplasm | Hodgkins lymphoma | Kidney Oncocytoma | Lung Inflammatory Myofibroblastic Tumor | ND | Ovarian Endometrioid Adenocarcinoma with Squamous Differentiation | Pancreatic Acinar Cell Carcinoma | Placental Choriocarcinoma | Rectal Tubulovillous Adenoma | Small Intestinal Tubulovillous Adenoma | T-cell prolymphocytic leukemia | Testicular Teratoma | Transitional Meningioma | Uterine Carcinosarcoma | Vaginal Melanoma | Acute myeloid leukemia | Anaplastic oligodendroglioma | angiosarcoma | bile duct carcinoma | bladder transitional cell carcinoma | brain glioblastoma | Breast carcinoma | breast ductal adenocarcinoma | breast ductal carcinoma in situ | cecum adenocarcinoma | cervical squamous cell carcinoma | Chronic lymphocytic leukemia | Chronic myelomonocytic leukemia | Clear cell renal carcinoma | colon adenocarcinoma | colorectal adenocarcinoma | Colorectal adenoma | cutaneous melanoma | diffuse large B-cell lymphoma | embryonal rhabdomyosarcoma | Ependymoma | Esophageal adenocarcinoma | Esophageal Squamous Cell Carcinoma | gastric adenocarcinoma | gastric carcinoma | gastric intestinal type adenocarcinoma | Glioma | hairy cell leukemia | head and neck squamous cell carcinoma | Hepatocellular Carcinoma | kidney neoplasm | lobular breast carcinoma | Lung adenocarcinoma | Lung carcinoma | lymphoid neoplasm | Melanoma | metaplastic breast carcinoma | Multiple myeloma | MYELODYSPLASTIC SYNDROME | nodular melanoma | non-small cell lung carcinoma | OSTEOSARCOMA | ovarian serous adenocarcinoma | pancreatic carcinoma | pancreatic neuroendocrine tumor | Papillary renal cell carcinoma | prostate adenocarcinoma | prostate carcinoma | rectal adenocarcinoma | skin carcinoma | Small cell lung carcinoma | soft tissue sarcoma | squamous cell lung carcinoma | testicular mixed germ cell tumor | thyroid carcinoma | undifferentiated pleomorphic sarcoma	DISEASE: Craniosynostosis 3 (CRS3) [MIM:615314]: A primary abnormality of skull growth involving premature fusion of one or more cranial sutures. The growth velocity of the skull often cannot match that of the developing brain resulting in an abnormal head shape and, in some cases, increased intracranial pressure, which must be treated promptly to avoid permanent neurodevelopmental disability. {ECO:0000269|PubMed:23354436, ECO:0000269|PubMed:25271085}. Note=The disease is caused by variants affecting the gene represented in this entry.; DISEASE: Hypogonadotropic hypogonadism 26 with or without anosmia (HH26) [MIM:619718]: A form of hypogonadotropic hypogonadism, a group of disorders characterized by absent or incomplete sexual maturation by the age of 18 years, in conjunction with low levels of circulating gonadotropins and testosterone, and no other abnormalities of the hypothalamic-pituitary axis. In some cases, it is associated with non-reproductive phenotypes, such as anosmia, cleft palate, and sensorineural hearing loss. Anosmia or hyposmia is related to the absence or hypoplasia of the olfactory bulbs and tracts. In the presence of anosmia, idiopathic hypogonadotropic hypogonadism is referred to as Kallmann syndrome, whereas in the presence of a normal sense of smell, it has been termed normosmic idiopathic hypogonadotropic hypogonadism (nIHH). HH26 is characterized by micropenis and cryptorchidism at birth in male patients, and absent puberty and anosmia in male or female patients. Some affected individuals also exhibit craniosynostosis. Inheritance can be autosomal dominant or autosomal recessive. {ECO:0000269|PubMed:32620954}. Note=The disease is caused by variants affecting the gene represented in this entry.	NA	NA
15q21	15	15:57618514	rs12906829	CGNL1	cingulin like 1	Yes	linked to kidney injury related to hypertension	FUNCTION: May be involved in anchoring the apical junctional complex, especially tight junctions, to actin-based cytoskeletons. {ECO:0000269|PubMed:22891260}.	NA	DISEASE: Aromatase excess syndrome (AEXS) [MIM:139300]: An autosomal dominant disorder characterized by increased extraglandular aromatization of steroids that presents with heterosexual precocity in males and isosexual precocity in females. {ECO:0000269|PubMed:12736278}. Note=The gene represented in this entry is involved in disease pathogenesis. A chromosomal aberration inv(15)(q21.2;q21.3) has been found in patients with aromatase excess syndrome. The inversion moves the promoter of the CGNL1 gene into a 5-prime position in relation to the aromatase coding region.	NA	NA	linked to kidney injury related to hypertension
15q21	15	15:57618514	rs12906829	MYZAP	myocardial zonula adherens protein	No	Too broad - Plays a role in cellular signaling via Rho-related GTP-binding proteins	FUNCTION: Plays a role in cellular signaling via Rho-related GTP-binding proteins and subsequent activation of transcription factor SRF (By similarity). Targets TJP1 to cell junctions. In cortical neurons, may play a role in glutaminergic signal transduction through interaction with the NMDA receptor subunit GRIN1 (By similarity). {ECO:0000250}.	CARDIOMYOPATHY DILATED 2K	DISEASE: Cardiomyopathy, dilated, 2K (CMD2K) [MIM:620894]: A form of dilated cardiomyopathy, a disorder characterized by ventricular dilation and impaired systolic function, resulting in congestive heart failure and arrhythmia. Patients are at risk of premature death. CMD2K is an autosomal recessive form characterized by predominantly left ventricular involvement, although patients with biventricular disease have been observed. {ECO:0000269|PubMed:34899865, ECO:0000269|PubMed:35840178, ECO:0000269|PubMed:38436102}. Note=The disease is caused by variants affecting the gene represented in this entry.	NA	NA
15q21	15	15:57618514	rs12906829	LINC00926	long intergenic non-protein coding RNA 926	Yes	LINC00926 interacts physically with MLL1 and thereby controls the expression of IFNG and IL17A	NA	NA	NA	NA	NA
15q23	15	15:71610835	rs11855326	THSD4	thrombospondin type 1 domain containing 4	Yes	attenuates TGF-B signaling	FUNCTION: Promotes FBN1 matrix assembly. Attenuates TGFB signaling, possibly by accelerating the sequestration of large latent complexes of TGFB or active TGFB by FBN1 microfibril assembly, thereby negatively regulating the expression of TGFB regulatory targets, such as POSTN. {ECO:0000269|PubMed:32855533}.	Familial thoracic aortic aneurysm and aortic dissection | AORTIC ANEURYSM FAMILIAL THORACIC 12	DISEASE: Aortic aneurysm, familial thoracic 12 (AAT12) [MIM:619825]: A form of thoracic aortic aneurysm, a disease characterized by permanent dilation of the thoracic aorta usually due to degenerative changes in the aortic wall. It is primarily associated with a characteristic histologic appearance known as 'medial necrosis' or 'Erdheim cystic medial necrosis' in which there is degeneration and fragmentation of elastic fibers, loss of smooth muscle cells, and an accumulation of basophilic ground substance. AAT12 is an autosomal dominant disease manifesting with aortic dissection and progressive dilation of the aortic root, ascending aorta, and abdominal aorta. {ECO:0000269|PubMed:32855533}. Note=The disease may be caused by variants affecting the gene represented in this entry.	NA	NA	attenuates TGF-B signaling; https://pmc.ncbi.nlm.nih.gov/articles/PMC11272715/
15q23	15	15:71610835	rs11855326	LARP6	La ribonucleoprotein 6, translational regulator	Yes	involved in Wnt pathway for development	FUNCTION: Regulates the coordinated translation of type I collagen alpha-1 and alpha-2 mRNAs, CO1A1 and CO1A2. Stabilizes mRNAs through high-affinity binding of a stem-loop structure in their 5' UTR. This regulation requires VIM and MYH10 filaments, and the helicase DHX9. {ECO:0000269|PubMed:20603131, ECO:0000269|PubMed:21746880, ECO:0000269|PubMed:22190748}.	NA	NA	NA	NA	involved in Wnt pathway for development
15q26	15	15:91412850	rs57515981	FES	FES proto-oncogene, tyrosine kinase	Yes	Plays a role in the regulation of mast cell degranulation. Plays a role in the regulation of cell differentiation and promotes neurite outgrowth in response to NGF signaling.	FUNCTION: Tyrosine-protein kinase that acts downstream of cell surface receptors and plays a role in the regulation of the actin cytoskeleton, microtubule assembly, cell attachment and cell spreading. Plays a role in FCER1 (high affinity immunoglobulin epsilon receptor)-mediated signaling in mast cells. Acts down-stream of the activated FCER1 receptor and the mast/stem cell growth factor receptor KIT. Plays a role in the regulation of mast cell degranulation. Plays a role in the regulation of cell differentiation and promotes neurite outgrowth in response to NGF signaling. Plays a role in cell scattering and cell migration in response to HGF-induced activation of EZR. Phosphorylates BCR and down-regulates BCR kinase activity. Phosphorylates HCLS1/HS1, PECAM1, STAT3 and TRIM28. {ECO:0000269|PubMed:11509660, ECO:0000269|PubMed:15302586, ECO:0000269|PubMed:15485904, ECO:0000269|PubMed:16455651, ECO:0000269|PubMed:17595334, ECO:0000269|PubMed:18046454, ECO:0000269|PubMed:19001085, ECO:0000269|PubMed:19051325, ECO:0000269|PubMed:20111072, ECO:0000269|PubMed:2656706, ECO:0000269|PubMed:8955135}.	Anal Melanoma | Anaplastic Malignant Meningioma | Cecum Villous Adenoma | Duodenal Adenocarcinoma | Eccrine porocarcinoma | Endometrial Endometrioid Adenocarcinoma | Gallbladder Small Cell Neuroendocrine Carcinoma | Gastric Adenoma | Hepatobiliary Neoplasm | Meningothelial Meningioma | ND | Ovarian Endometrioid Adenocarcinoma with Squamous Differentiation | Pancreatic Acinar Cell Carcinoma | T-cell prolymphocytic leukemia | T-cell acute lymphoblastic leukemia | Uterine Carcinosarcoma | Acute myeloid leukemia | Anaplastic oligoastrocytoma | bile duct carcinoma | bladder transitional cell carcinoma | brain glioblastoma | Breast carcinoma | breast ductal adenocarcinoma | cecum adenocarcinoma | cervical squamous cell carcinoma | Chronic lymphocytic leukemia | Chronic myelomonocytic leukemia | Clear cell renal carcinoma | colon adenocarcinoma | colorectal adenocarcinoma | cutaneous melanoma | Endometrial carcinoma | Esophageal adenocarcinoma | Esophageal Squamous Cell Carcinoma | gastric adenocarcinoma | gastric carcinoma | Glioma | head and neck squamous cell carcinoma | Hepatocellular Carcinoma | kidney neoplasm | Laryngeal squamous cell carcinoma | lobular breast carcinoma | Lung adenocarcinoma | Lung carcinoma | lymphoid neoplasm | Melanoma | Multiple myeloma | nasopharyngeal squamous cell carcinoma | neoplasm of mature B-cells | nodular melanoma | oral squamous cell carcinoma | ovarian carcinoma | ovarian serous adenocarcinoma | Papillary renal cell carcinoma | prostate adenocarcinoma | prostate carcinoma | rectal adenocarcinoma | skin carcinoma | Small cell lung carcinoma | soft tissue sarcoma | squamous cell lung carcinoma | thyroid carcinoma | thyroid neoplasm	DISEASE: Note=Has been shown to act as proto-oncogene in some types of cancer, possibly due to abnormal activation of the kinase. Has been shown to act as tumor suppressor in other types of cancer. Expressed and present as activated kinase in a subset of acute myeloid leukemia patients; promotes survival of leukemia cells (PubMed:20111072). Expression is absent in K562 leukemia cells; ectopic expression of FSP/FES restores myeloid differentiation (PubMed:2656706). May function as tumor suppressor in colorectal cancer; expression is reduced or absent in samples from some colon cancer patients (PubMed:16455651). May function as tumor suppressor in melanoma by preventing melanoma cell proliferation; expression is reduced or absent in samples from some melanoma patients (PubMed:28463229). Ectopic expression of FSP/FES suppresses anchorage-independent growth in colon cancer cell lines (PubMed:16455651). Up-regulated in prostate cancer, and might be a predictor of recurrence after radical surgery (PubMed:16455651). May promote growth of renal carcinoma cells (PubMed:19082481). {ECO:0000269|PubMed:16455651, ECO:0000269|PubMed:19082481, ECO:0000269|PubMed:20111072, ECO:0000269|PubMed:2656706, ECO:0000269|PubMed:28463229}.	NA	NA	https://pmc.ncbi.nlm.nih.gov/articles/PMC10140553/#:~:text=Sepsis%20is%20a%20result%20of,septic%20illness%20can%20be%20improved.
15q26	15	15:91412850	rs57515981	FURIN	furin, paired basic amino acid cleaving enzyme	Yes	furin induced significant upregulation of p65 subunit of NF-κB	FUNCTION: Ubiquitous endoprotease within constitutive secretory pathways capable of cleavage at the RX(K/R)R consensus motif (PubMed:11799113, PubMed:1629222, PubMed:1713771, PubMed:2251280, PubMed:24666235, PubMed:25974265, PubMed:7592877, PubMed:7690548, PubMed:9130696). Mediates processing of TGFB1, an essential step in TGF-beta-1 activation (PubMed:7737999). Converts through proteolytic cleavage the non-functional Brain natriuretic factor prohormone into its active hormone BNP(1-32) (PubMed:20489134, PubMed:21763278). By mediating processing of accessory subunit ATP6AP1/Ac45 of the V-ATPase, regulates the acidification of dense-core secretory granules in islets of Langerhans cells (By similarity). {ECO:0000250|UniProtKB:P23188, ECO:0000269|PubMed:11799113, ECO:0000269|PubMed:1629222, ECO:0000269|PubMed:1713771, ECO:0000269|PubMed:20489134, ECO:0000269|PubMed:21763278, ECO:0000269|PubMed:2251280, ECO:0000269|PubMed:24666235, ECO:0000269|PubMed:25974265, ECO:0000269|PubMed:7592877, ECO:0000269|PubMed:7690548, ECO:0000269|PubMed:7737999, ECO:0000269|PubMed:9130696}.; FUNCTION: (Microbial infection) Cleaves and activates diphtheria toxin DT. {ECO:0000269|PubMed:8253774}.; FUNCTION: (Microbial infection) Cleaves and activates anthrax toxin protective antigen (PA). {ECO:0000269|PubMed:1438214, ECO:0000269|PubMed:1644824}.; FUNCTION: (Microbial infection) Cleaves and activates HIV-1 virus Envelope glycoprotein gp160. {ECO:0000269|PubMed:31091448}.; FUNCTION: (Microbial infection) Required for H7N1 and H5N1 influenza virus infection probably by cleaving hemagglutinin. {ECO:0000269|PubMed:25974265}.; FUNCTION: (Microbial infection) Able to cleave S.pneumoniae serine-rich repeat protein PsrP. {ECO:0000269|PubMed:27582320}.; FUNCTION: (Microbial infection) Facilitates human coronaviruses EMC and SARS-CoV-2 infections by proteolytically cleaving the spike protein at the monobasic S1/S2 cleavage site. This cleavage is essential for spike protein-mediated cell-cell fusion and entry into human lung cells. {ECO:0000269|PubMed:32362314, ECO:0000269|PubMed:32703818}.; FUNCTION: (Microbial infection) Facilitates mumps virus infection by proteolytically cleaving the viral fusion protein F. {ECO:0000269|PubMed:32295904}.	NA	NA	NA	NA	furin induced significant upregulation of p65 subunit of NF-κB
15q26	15	15:91412850	rs57515981	MAN2A2	mannosidase alpha class 2A member 2	Yes	indirect link to NF-KB pathway	FUNCTION: Catalyzes the first committed step in the biosynthesis of complex N-glycans. It controls conversion of high mannose to complex N-glycans; the final hydrolytic step in the N-glycan maturation pathway.	MAN2A2-related disorder of glycosylation	NA	PATHWAY: Protein modification; protein glycosylation.	NA
16p12	16	16:20367690	rs12917707	GP2	glycoprotein 2	Yes	Functions as an intestinal M-cell transcytotic receptor specific for type-I-piliated bacteria that participates in the mucosal immune response toward these bacteria. At the apical membrane of M-cells it binds fimH, a protein of the bacteria type I pilus tip. Internalizes bound bacteria, like E.coli and S.typhimurium, from the lumen of the intestine and delivers them, through M-cells, to the underlying organized lymphoid follicles where they are captured by antigen-presenting dendritic cells to elicit a mucosal immune response	FUNCTION: Functions as an intestinal M-cell transcytotic receptor specific for type-I-piliated bacteria that participates in the mucosal immune response toward these bacteria. At the apical membrane of M-cells it binds fimH, a protein of the bacteria type I pilus tip. Internalizes bound bacteria, like E.coli and S.typhimurium, from the lumen of the intestine and delivers them, through M-cells, to the underlying organized lymphoid follicles where they are captured by antigen-presenting dendritic cells to elicit a mucosal immune response. {ECO:0000269|PubMed:35273390, ECO:0000305|PubMed:19907495}.	NA	NA	NA	NA
16p12	16	16:20367690	rs12917707	UMOD	uromodulin	Yes	Excretion of this protein in urine may provide defense against urinary tract infections caused by uropathogenic bacteria	FUNCTION: [Uromodulin]: Functions in biogenesis and organization of the apical membrane of epithelial cells of the thick ascending limb of Henle's loop (TALH), where it promotes formation of complex filamentous gel-like structure that may play a role in the water barrier permeability (Probable). May serve as a receptor for binding and endocytosis of cytokines (IL-1, IL-2) and TNF (PubMed:3498215). Facilitates neutrophil migration across renal epithelia (PubMed:20798515). {ECO:0000269|PubMed:20798515, ECO:0000269|PubMed:3498215, ECO:0000305}.; FUNCTION: [Uromodulin, secreted form]: In the urine, may contribute to colloid osmotic pressure, retards passage of positively charged electrolytes, and inhibits formation of liquid containing supersaturated salts and subsequent formation of salt crystals (By similarity). Protects against urinary tract infections by binding to type 1 fimbriated E.coli (PubMed:11134021, PubMed:32616672). Binds to bacterial adhesin fimH which mediates the stable formation of bacterial aggregates, prevents the binding of E.coli to uroplakins UPK1A and UPK1B which act as urothelial receptors for type I fimbriae, and allows for pathogen clearance through micturation (PubMed:11134021, PubMed:32616672). Also promotes aggregation of other bacteria including K.pneumoniae, P.aeruginosa and S.mitis and so may also protect against other uropathogens (PubMed:32616672). {ECO:0000250|UniProtKB:Q91X17, ECO:0000269|PubMed:11134021, ECO:0000269|PubMed:32616672}.	UMOD-related autosomal dominant tubulointerstitial kidney disease | TUBULOINTERSTITIAL KIDNEY DISEASE AUTOSOMAL DOMINANT 1	DISEASE: Tubulointerstitial kidney disease, autosomal dominant 1 (ADTKD1) [MIM:162000]: A form of autosomal dominant tubulointerstitial kidney disease, a genetically heterogeneous disorder characterized by slowly progressive loss of kidney function, bland urinary sediment, hyperuricemia, absent or mildly increased albuminuria, lack of severe hypertension during the early stages, and normal or small kidneys on ultrasound. Renal histology shows variable abnormalities including interstitial fibrosis with tubular atrophy, microcystic dilatation of the tubules, thickening of tubular basement membranes, medullary cysts, and secondary glomerulosclerotic or glomerulocystic changes with abnormal glomerular tufting. There is significant variability, as well as incomplete penetrance. {ECO:0000269|PubMed:12471200, ECO:0000269|PubMed:12629136, ECO:0000269|PubMed:12900848, ECO:0000269|PubMed:14531790, ECO:0000269|PubMed:14569098, ECO:0000269|PubMed:14570709, ECO:0000269|PubMed:15086896, ECO:0000269|PubMed:15575003, ECO:0000269|PubMed:15983957, ECO:0000269|PubMed:17010121, ECO:0000269|PubMed:21060763, ECO:0000269|PubMed:22776760, ECO:0000269|PubMed:23197950, ECO:0000269|PubMed:23988501, ECO:0000269|PubMed:25436415, ECO:0000269|PubMed:27729211}. Note=The disease is caused by variants affecting the gene represented in this entry.	NA	NA
16p13	16	16:4353432	rs4786481	GLIS2	GLIS family zinc finger 2	Yes	Involved in kidney developmemnt	FUNCTION: Can act either as a transcriptional repressor or as a transcriptional activator, depending on the cell context. Acts as a repressor of the Hedgehog signaling pathway (By similarity). Represses the Hedgehog-dependent expression of Wnt4 (By similarity). Necessary to maintain the differentiated epithelial phenotype in renal cells through the inhibition of SNAI1, which itself induces the epithelial-to-mesenchymal transition (By similarity). Represses transcriptional activation mediated by CTNNB1 in the Wnt signaling pathway. May act by recruiting the corepressors CTBP1 and HDAC3. May be involved in neuron differentiation (By similarity). {ECO:0000250}.	Nephronophthisis 7 | GLIS2-related nephronophthisis | Acute megakaryoblastic leukemia in children without Down syndrome | Juvenile nephronophthisis	DISEASE: Nephronophthisis 7 (NPHP7) [MIM:611498]: An autosomal recessive disorder resulting in end-stage renal disease during childhood or adolescence. It is a progressive tubulo-interstitial kidney disorder histologically characterized by modifications of the tubules with thickening of the basement membrane, interstitial fibrosis and, in the advanced stages, medullary cysts. {ECO:0000269|PubMed:17618285}. Note=The disease is caused by variants affecting the gene represented in this entry.	NA	NA
16p13	16	16:4353432	rs4786481	VASN	vasorin	Yes	We found that elevated circulating testosterone levels primed the kidney for fibrosis by increasing local production of TGFβ1 before the initiation of UTI, altering the ratio of transcription factors Smad2 and Smad3 and increasing the presence of mesenchymal stem cell (MSC)‐like cells and Gli1 + activated myofibroblasts, the cells primarily responsible for deposition of scar components. Increased production of TGFβ1 and aberrations in Smad2:Smad3 were maintained throughout the course of infection in the presence of androgen, correlating with renal scarring that was not observed in non‐androgenized female mice. Pharmacologic inhibition of TGFβ1 signaling blunted myofibroblast activation. We conclude that renal fibrosis after pyelonephritis is exacerbated by the presence of androgens and involves activation of the TGFβ1 signaling cascade, leading to increases in cortical populations of MSC‐like cells and the Gli1 + activated myofibroblasts that are responsible for scarring.	FUNCTION: May act as an inhibitor of TGF-beta signaling. {ECO:0000269|PubMed:15247411}.	NA	NA	NA	NA	uti-specific: https://pmc.ncbi.nlm.nih.gov/articles/PMC7104652/#:~:text=We%20found%20that%20elevated%20circulating,that%20are%20responsible%20for%20scarring.&text=Circulating%20androgens%20prime%20the%20kidney,TGF%CE%B21%20production%20and%20myofibroblast%20activation.
16p13	16	16:4353432	rs4786481	TFAP4	transcription factor AP-4	Yes	acts as a critical regulator of immune responses, particularly in CD8+ T cell proliferation and germinal center B cell expansion during infections	FUNCTION: Transcription factor that activates both viral and cellular genes by binding to the symmetrical DNA sequence 5'-CAGCTG-3'.	NA	NA	NA	NA
16p13	16	16:4353432	rs4786481	NLRC3	NLR family CARD domain containing 3	Yes	Negative regulator of the innate immune response, affects TLR4 signaling	FUNCTION: Negative regulator of the innate immune response (PubMed:15705585, PubMed:22863753, PubMed:25277106). Attenuates signaling pathways activated by Toll-like receptors (TLRs) and the DNA sensor STING/TMEM173 in response to pathogen-associated molecular patterns, such as intracellular poly(dA:dT), but not poly(I:C), or in response to DNA virus infection, including that of Herpes simplex virus 1 (HSV1) (By similarity) (PubMed:22863753). May affect TLR4 signaling by acting at the level of TRAF6 ubiquitination, decreasing the activating 'Lys-63'-linked ubiquitination and leaving unchanged the degradative 'Lys-48'-linked ubiquitination (PubMed:22863753). Inhibits the PI3K-AKT-mTOR pathway possibly by directly interacting with the posphatidylinositol 3-kinase regulatory subunit p85 (PIK3R1/PIK3R2) and disrupting the association between PIK3R1/PIK3R2 and the catalytic subunit p110 (PIK3CA/PIK3CB/PIK3CD) and reducing PIK3R1/PIK3R2 activation. Via its regulation of the PI3K-AKT-mTOR pathway, controls cell proliferation, predominantly in intestinal epithelial cells (By similarity). May also affect NOD1- or NOD2-mediated NF-kappa-B activation (PubMed:25277106). Might also affect the inflammatory response by preventing NLRP3 inflammasome formation, CASP1 cleavage and IL1B maturation (PubMed:25277106). {ECO:0000250|UniProtKB:Q5DU56, ECO:0000269|PubMed:15705585, ECO:0000269|PubMed:22863753, ECO:0000269|PubMed:25277106}.	NA	NA	NA	NA
16q22	16	16:73024276	rs1858800	ZFHX3	zinc finger homeobox 3	No	interacts with TGF-B but it's not enough to say that it's relevant to UTI	FUNCTION: Transcriptional regulator which can act as an activator or a repressor. Inhibits the enhancer element of the AFP gene by binding to its AT-rich core sequence. In concert with SMAD-dependent TGF-beta signaling can repress the transcription of AFP via its interaction with SMAD2/3 (PubMed:25105025). Regulates the circadian locomotor rhythms via transcriptional activation of neuropeptidergic genes which are essential for intercellular synchrony and rhythm amplitude in the suprachiasmatic nucleus (SCN) of the brain (By similarity). Regulator of myoblasts differentiation through the binding to the AT-rich sequence of MYF6 promoter and promoter repression (PubMed:11312261). Down-regulates the MUC5AC promoter in gastric cancer (PubMed:17330845). In association with RUNX3, up-regulates CDKN1A promoter activity following TGF-beta stimulation (PubMed:20599712). Inhibits estrogen receptor (ESR1) function by selectively competing with coactivator NCOA3 for binding to ESR1 in ESR1-positive breast cancer cells (PubMed:20720010). {ECO:0000250|UniProtKB:Q61329, ECO:0000269|PubMed:11312261, ECO:0000269|PubMed:17330845, ECO:0000269|PubMed:20599712, ECO:0000269|PubMed:20720010, ECO:0000269|PubMed:25105025}.	Atrial fibrillation familial 8 | Prostate Cancer | SPINOCEREBELLAR ATAXIA 4 | ZFHX3-related neurodevelopmental disorder | Adenoid Cystic Breast Carcinoma | Adrenal Gland Neuroblastoma | Ampulla of Vater Carcinoma | Anal Melanoma | Anal Squamous Cell Carcinoma | Anaplastic Malignant Meningioma | Appendix Adenocarcinoma | Atypical endometrial hyperplasia | Atypical Meningioma | B-cell acute lymphoblastic leukemia | Brain Stem Glioblastoma | Breast Carcinoma by Gene Expression Profile | Burkitts lymphoma | Cervical Small Cell Carcinoma | Colorectal Diffuse Large B-Cell Lymphoma | Duodenal Adenocarcinoma | Eccrine porocarcinoma | Endometrial Clear Cell Adenocarcinoma | Endometrial Endometrioid Adenocarcinoma | Extramammary Paget Disease | Extraskeletal Ewing Sarcoma/Peripheral Primitive Neuroectodermal Tumor | Follicular Variant Thyroid Gland Papillary Carcinoma | Gallbladder Adenocarcinoma | Gallbladder Small Cell Neuroendocrine Carcinoma | Gastric Adenoma | HER2 positive breast carcinoma | Hepatobiliary Neoplasm | HEPATOBLASTOMA | Hodgkins lymphoma | Lung Sclerosing Hemangioma | Malignant Laryngeal Neoplasm | MANTLE CELL LYMPHOMA | Merkel cell skin cancer | Mixed Lobular and Ductal Breast Carcinoma | ND | Ovarian Endometrioid Adenocarcinoma with Squamous Differentiation | Ovarian Granulosa Cell Tumor | Pancreatic Acinar Cell Carcinoma | Pancreatoblastoma | Placental Choriocarcinoma | Pleural Epithelioid Mesothelioma | Pleural Mesothelioma | Poorly Differentiated Thyroid Gland Carcinoma | Prostate Small Cell Carcinoma | Rectal Tubulovillous Adenoma | Rhabdoid Meningioma | Signet Ring Cell Gastric Adenocarcinoma | Small Intestinal Diffuse Large B-Cell Lymphoma | Small Intestinal Tubulovillous Adenoma | T-cell prolymphocytic leukemia | T-cell acute lymphoblastic leukemia | Testicular Teratoma | Thyroid Gland Oncocytic Follicular Carcinoma | Thyroid Gland Undifferentiated (Anaplastic) Carcinoma | Tonsillar Squamous Cell Carcinoma | Uterine Carcinosarcoma | Uveal melanoma | Vaginal Melanoma | Acute myeloid leukemia | adenosquamous lung carcinoma | adrenocortical adenoma | Anaplastic astrocytoma | Anaplastic oligodendroglioma | Angioimmunoblastic T-cell lymphoma | angiosarcoma | Atypical teratoid rhabdoid tumor | bile duct carcinoma | bladder transitional cell carcinoma | brain glioblastoma | Breast carcinoma | breast ductal adenocarcinoma | breast ductal carcinoma in situ | carcinoid tumor | cecum adenocarcinoma | cervical squamous cell carcinoma | chondroblastoma | Chromophobe renal cell carcinoma | Chronic lymphocytic leukemia | Chronic myelogenous leukemia | Clear cell renal carcinoma | colon adenocarcinoma | colon carcinoma | colorectal adenocarcinoma | cutaneous melanoma | dedifferentiated chondrosarcoma | diffuse gastric adenocarcinoma | diffuse large B-cell lymphoma | embryonal rhabdomyosarcoma | endometrium adenocarcinoma | Ependymoma | Esophageal adenocarcinoma | Esophageal carcinoma | Esophageal Squamous Cell Carcinoma | ganglioglioma | ganglioneuroblastoma | gastric adenocarcinoma | gastric adenosquamous carcinoma | gastric carcinoma | gastric intestinal type adenocarcinoma | Glioma | head and neck squamous cell carcinoma | Hepatocellular Carcinoma | kidney neoplasm | large cell lung carcinoma | large cell medulloblastoma | Laryngeal squamous cell carcinoma | lobular breast carcinoma | Lung adenocarcinoma | Lung carcinoid tumor | Lung carcinoma | lymphoid neoplasm | Medulloblastoma | Melanoma | metaplastic breast carcinoma | Multiple myeloma | MYELODYSPLASTIC SYNDROME | nasopharyngeal squamous cell carcinoma | Neoplasm | neoplasm of mature B-cells | nodular melanoma | non-functioning pituitary adenoma | non-small cell lung carcinoma | Oligodendroglioma | oral squamous cell carcinoma | OSTEOSARCOMA | ovarian adenocarcinoma | ovarian clear cell adenocarcinoma | ovarian mucinous adenocarcinoma | ovarian serous adenocarcinoma | Pancreatic adenocarcinoma | pancreatic carcinoma | pancreatic neuroendocrine tumor | Papillary renal cell carcinoma | Papillary thyroid carcinoma | pharyngeal squamous cell carcinoma | primary central chondrosarcoma | prostate adenocarcinoma | prostate carcinoma | rectal adenocarcinoma | renal carcinoma | salivary gland squamous cell carcinoma | schwannoma | skin carcinoma | Small cell lung carcinoma | small intestinal adenocarcinoma | soft tissue sarcoma | squamous cell lung carcinoma | Synovial sarcoma | testicular mixed germ cell tumor | testicular seminoma | thyroid carcinoma | thyroid neoplasm | undifferentiated pleomorphic sarcoma | unspecified peripheral T-cell lymphoma | urothelial carcinoma | Well-differentiated liposarcoma	DISEASE: Atrial fibrillation, familial, 8 (ATFB8) [MIM:613055]: A familial form of atrial fibrillation, a common sustained cardiac rhythm disturbance. Atrial fibrillation is characterized by disorganized atrial electrical activity and ineffective atrial contraction promoting blood stasis in the atria and reduces ventricular filling. It can result in palpitations, syncope, thromboembolic stroke, and congestive heart failure. {ECO:0000269|PubMed:19597491, ECO:0000269|PubMed:19597492, ECO:0000269|PubMed:37449401}. Note=Disease susceptibility is associated with variants affecting the gene represented in this entry. An intronic C-to-A transversion (rs12931021) correlates with decreased ZFHX3 expression and increased risk of atrial fibrillation. {ECO:0000269|PubMed:37449401}.; DISEASE: Spinocerebellar ataxia 4 (SCA4) [MIM:600223]: A form of spinocerebellar ataxia, a clinically and genetically heterogeneous group of cerebellar disorders. Patients show progressive incoordination of gait and often poor coordination of hands, speech and eye movements, due to degeneration of the cerebellum with variable involvement of the brainstem and spinal cord. SCA4 is characterized by the onset of balance disturbances and gait and limb ataxia usually in the fourth decade, although earlier onset in the teens or twenties has been reported. There is evidence of genetic anticipation within families. Inheritance is autosomal dominant. {ECO:0000269|PubMed:38035881, ECO:0000269|PubMed:38684900}. Note=The disease is caused by variants affecting the gene represented in this entry. SCA4 is caused by heterozygous triplet repeat expansions in the poly-Gly tract. Affected individuals have expansions ranging from 42 to 74 repeats, while the number of repeats ranges from 14 to 26 in the general population (PubMed:38035881, PubMed:38684900). Patient-derived cells have increased ZFHX3 protein levels and show features of abnormal autophagy (PubMed:38684900). {ECO:0000269|PubMed:38035881, ECO:0000269|PubMed:38684900}.	NA	POLYMORPHISM: The poly-Gly region is polymorphic due to GGC triplet repeat expansions ranging from 14 to 26 repeats in the general population. {ECO:0000269|PubMed:38035881, ECO:0000269|PubMed:38684900}.
16q22	16	16:73024276	rs1858800	HPR	haptoglobin-related protein	Yes	more related to African trypanosomes and	FUNCTION: Primate-specific plasma protein associated with apolipoprotein L-I (apoL-I)-containing high-density lipoprotein (HDL). This HDL particle, termed trypanosome lytic factor-1 (TLF-1), mediates human innate immune protection against many species of African trypanosomes. Binds hemoglobin with high affinity and may contribute to the clearance of cell-free hemoglobin to allow hepatic recycling of heme iron. {ECO:0000269|PubMed:16778136}.	NA	NA	NA	NA
16q22	16	16:73024276	rs1858800	HP	haptoglobin	Yes	Hp exhibits antimicrobial activity in conjunction with Hb, active during AKI	FUNCTION: As a result of hemolysis, hemoglobin is found to accumulate in the kidney and is secreted in the urine. Haptoglobin captures, and combines with free plasma hemoglobin to allow hepatic recycling of heme iron and to prevent kidney damage. Haptoglobin also acts as an antioxidant, has antibacterial activity, and plays a role in modulating many aspects of the acute phase response. Hemoglobin/haptoglobin complexes are rapidly cleared by the macrophage CD163 scavenger receptor expressed on the surface of liver Kupfer cells through an endocytic lysosomal degradation pathway. {ECO:0000269|PubMed:21248165}.; FUNCTION: The uncleaved form of allele alpha-2 (2-2), known as zonulin, plays a role in intestinal permeability, allowing intercellular tight junction disassembly, and controlling the equilibrium between tolerance and immunity to non-self antigens. {ECO:0000269|PubMed:21248165}.	Anhaptoglobinemia	DISEASE: Anhaptoglobinemia (AHP) [MIM:614081]: A condition characterized by the absence of the serum glycoprotein haptoglobin. Serum levels of haptoglobin vary among normal persons: levels are low in the neonatal period and in the elderly, differ by population, and can be influenced by environmental factors, such as infection. Secondary hypohaptoglobinemia can occur as a consequence of hemolysis, during which haptoglobin binds to free hemoglobin. Congenital haptoglobin deficiency is a risk factor for anaphylactic non-hemolytic transfusion reactions. {ECO:0000269|PubMed:14999562}. Note=The disease is caused by variants affecting the gene represented in this entry.	NA	POLYMORPHISM: In human populations there are two major allelic forms, alpha-1 (1-1) with 83 residues and alpha-2 (2-2) with 142 residues. These alleles determine 3 possible genotypes, homozygous (1-1 or 2-2) and heterozygous (2-1), and 3 major phenotypes HP*1F/HP*1S and HP*2FS. The two main alleles of HP*1 are called HP*1F (fast) and HP*1S (slow). The alleles exhibit different oligomerization properties. In healthy males, but not in females, the Hp 2-2 phenotype is associated with higher serum iron, decreased antimicrobial and antioxidant capability, and less efficient clearance from the circulation, than Hp 1-1 and 2-1. The sequence displayed in this entry corresponds to allele alpha-2 (2-2). {ECO:0000269|PubMed:4018023, ECO:0000269|PubMed:6330675, ECO:0000269|PubMed:6546723}.	Hp exhibits antimicrobial activity in conjunction with Hb, active during AKI
17p12	17	17:12327883	rs78552540	MYOCD	myocardin	Yes	involved in urinary bladder development, also hydronephrosis	FUNCTION: Smooth muscle cells (SM) and cardiac muscle cells-specific transcriptional factor which uses the canonical single or multiple CArG boxes DNA sequence. Acts as a cofactor of serum response factor (SRF) with the potential to modulate SRF-target genes. Plays a crucial role in cardiogenesis, urinary bladder development, and differentiation of the smooth muscle cell lineage (myogenesis) (By similarity). Positively regulates the transcription of genes involved in vascular smooth muscle contraction (By similarity). {ECO:0000250, ECO:0000250|UniProtKB:Q8R5I7, ECO:0000269|PubMed:12640126, ECO:0000269|PubMed:31513549}.	MEGABLADDER CONGENITAL | MYOCD-related congenital megabladder	DISEASE: Megabladder, congenital (MGBL) [MIM:618719]: An autosomal dominant congenital anomaly characterized by a massively dilated urinary bladder with disrupted smooth muscle in the bladder wall. MGBL is a sex-limited trait with 95% male predominance, and incomplete penetrance. Affected males frequently die in utero. {ECO:0000269|PubMed:31513549}. Note=The disease may be caused by variants affecting the gene represented in this entry.	NA	NA	involved in urinary bladder development, also hydronephrosis
17p12	17	17:12327883	rs78552540	ARHGAP44	Rho GTPase activating protein 44	No	helps regulate cell structure (cytoskeleton) by controlling small GTPases like Rac and Cdc42, influencing cell movement, projections (like filopodia)	FUNCTION: GTPase-activating protein (GAP) that stimulates the GTPase activity of Rho-type GTPases. Thereby, controls Rho-type GTPases cycling between their active GTP-bound and inactive GDP-bound states. Acts as a GAP at least for CDC42 and RAC1 (PubMed:11431473). In neurons, is involved in dendritic spine formation and synaptic plasticity in a specific RAC1-GAP activity (By similarity). Limits the initiation of exploratory dendritic filopodia. Recruited to actin-patches that seed filopodia, binds specifically to plasma membrane sections that are deformed inward by acto-myosin mediated contractile forces. Acts through GAP activity on RAC1 to reduce actin polymerization necessary for filopodia formation (By similarity). In association with SHANK3, promotes GRIA1 exocytosis from recycling endosomes and spine morphological changes associated to long-term potentiation (By similarity). {ECO:0000250|UniProtKB:F1LQX4, ECO:0000250|UniProtKB:Q5SSM3, ECO:0000269|PubMed:11431473}.	NA	NA	NA	NA	helps regulate cell structure (cytoskeleton) by controlling small GTPases like Rac and Cdc42, influencing cell movement, projections (like filopodia), and potentially kidney development or function
17p12	17	17:12327883	rs78552540	MAP2K4	mitogen-activated protein kinase kinase 4	Yes	Thr residue by MAP2K7/MKK7 seems to be the prerequisite for JNK activation at least in response to pro-inflammatory cytokines, while other stimuli activate both MAP2K4/MKK4 and MAP2K7/MKK7 which synergistically phosphorylate JNKs. MAP2K4 is required for maintaining peripheral lymphoid homeostasis. The MKK/JNK signaling pathway is also involved in mitochondrial death signaling pathway, including the release cytochrome c, leading to apoptosis	FUNCTION: Dual specificity protein kinase which acts as an essential component of the MAP kinase signal transduction pathway. Essential component of the stress-activated protein kinase/c-Jun N-terminal kinase (SAP/JNK) signaling pathway. With MAP2K7/MKK7, is the one of the only known kinase to directly activate the stress-activated protein kinase/c-Jun N-terminal kinases MAPK8/JNK1, MAPK9/JNK2 and MAPK10/JNK3. MAP2K4/MKK4 and MAP2K7/MKK7 both activate the JNKs by phosphorylation, but they differ in their preference for the phosphorylation site in the Thr-Pro-Tyr motif. MAP2K4 shows preference for phosphorylation of the Tyr residue and MAP2K7/MKK7 for the Thr residue. The phosphorylation of the Thr residue by MAP2K7/MKK7 seems to be the prerequisite for JNK activation at least in response to pro-inflammatory cytokines, while other stimuli activate both MAP2K4/MKK4 and MAP2K7/MKK7 which synergistically phosphorylate JNKs. MAP2K4 is required for maintaining peripheral lymphoid homeostasis. The MKK/JNK signaling pathway is also involved in mitochondrial death signaling pathway, including the release cytochrome c, leading to apoptosis. Whereas MAP2K7/MKK7 exclusively activates JNKs, MAP2K4/MKK4 additionally activates the p38 MAPKs MAPK11, MAPK12, MAPK13 and MAPK14. {ECO:0000269|PubMed:7716521}.	Adrenal Gland Neuroblastoma | Ampulla of Vater Carcinoma | Appendix Adenocarcinoma | Appendix Goblet Cell Carcinoid | Atypical Meningioma | B-cell acute lymphoblastic leukemia | Breast Carcinoma by Gene Expression Profile | Digestive System Carcinoma | Duodenal Adenocarcinoma | Endometrial Endometrioid Adenocarcinoma | Gallbladder Adenocarcinoma | Gastric Adenoma | HER2 positive breast carcinoma | Hepatobiliary Neoplasm | Invasive Breast Carcinoma | MANTLE CELL LYMPHOMA | Merkel cell skin cancer | Mixed Lobular and Ductal Breast Carcinoma | ND | Normal Breast-Like Subtype of Breast Carcinoma | Ovarian Endometrioid Adenocarcinoma | Ovarian Endometrioid Adenocarcinoma with Squamous Differentiation | Pancreatic Acinar Cell Carcinoma | Poorly Differentiated Thyroid Gland Carcinoma | Rectal Tubulovillous Adenoma | T-cell acute lymphoblastic leukemia | TESTICULAR GERM CELL TUMOR | Thyroid Gland Undifferentiated (Anaplastic) Carcinoma | Uterine Carcinosarcoma | Acute myeloid leukemia | amelanotic skin melanoma | angiosarcoma | bile duct carcinoma | bladder transitional cell carcinoma | brain glioblastoma | Breast carcinoma | breast ductal adenocarcinoma | cecum adenocarcinoma | cervical squamous cell carcinoma | Chronic lymphocytic leukemia | Clear cell renal carcinoma | colon adenocarcinoma | colonic neoplasm | colorectal adenocarcinoma | Colorectal adenoma | cutaneous melanoma | diffuse gastric adenocarcinoma | diffuse large B-cell lymphoma | endometrium adenocarcinoma | Esophageal adenocarcinoma | Esophageal Squamous Cell Carcinoma | gastric adenocarcinoma | gastric carcinoma | gastric intestinal type adenocarcinoma | head and neck squamous cell carcinoma | Hepatocellular Carcinoma | kidney neoplasm | large cell lung carcinoma | Laryngeal squamous cell carcinoma | leiomyosarcoma | lobular breast carcinoma | Lung adenocarcinoma | Lung carcinoma | lymphoid neoplasm | Medulloblastoma | Melanoma | nasopharyngeal squamous cell carcinoma | Neoplasm | nodular melanoma | non-small cell lung carcinoma | oral squamous cell carcinoma | ovarian mucinous adenocarcinoma | ovarian serous adenocarcinoma | Pancreatic adenocarcinoma | pancreatic carcinoma | pancreatic neuroendocrine tumor | Papillary thyroid carcinoma | pharyngeal squamous cell carcinoma | prostate adenocarcinoma | prostate carcinoma | rectal adenocarcinoma | skin carcinoma | Small cell lung carcinoma | soft tissue sarcoma | squamous cell lung carcinoma | thyroid carcinoma | undifferentiated pleomorphic sarcoma | urothelial carcinoma	NA	NA	NA	https://www.life-science-alliance.org/content/8/10/e202503292
17p12	17	17:12327883	rs78552540	ELAC2	elaC ribonuclease Z 2	No	involved in mitochondrial tRNA 3'-processing endonuclease activity	FUNCTION: Zinc phosphodiesterase, which displays mitochondrial tRNA 3'-processing endonuclease activity. Involved in tRNA maturation, by removing a 3'-trailer from precursor tRNA (PubMed:21593607). Associates with mitochondrial DNA complexes at the nucleoids to initiate RNA processing and ribosome assembly (PubMed:24703694). {ECO:0000269|PubMed:21593607, ECO:0000269|PubMed:24703694}.	Combined oxidative phosphorylation defect type 17 | Familial prostate cancer | Combined oxidative phosphorylation deficiency 17 | PROSTATE CANCER HEREDITARY 2 | ELAC2-related infantile hypertrophic cardiomyopathy lactic acidosis and isolated complex I deficiency	DISEASE: Prostate cancer, hereditary, 2 (HPC2) [MIM:614731]: A condition associated with familial predisposition to cancer of the prostate. Most prostate cancers are adenocarcinomas that develop in the acini of the prostatic ducts. Other rare histopathologic types of prostate cancer that occur in approximately 5% of patients include small cell carcinoma, mucinous carcinoma, prostatic ductal carcinoma, transitional cell carcinoma, squamous cell carcinoma, basal cell carcinoma, adenoid cystic carcinoma (basaloid), signet-ring cell carcinoma and neuroendocrine carcinoma. {ECO:0000269|PubMed:10986046, ECO:0000269|PubMed:11175785, ECO:0000269|PubMed:11507049, ECO:0000269|PubMed:11522646, ECO:0000269|PubMed:12515253, ECO:0000269|PubMed:12522685, ECO:0000269|PubMed:12711671, ECO:0000269|PubMed:12783937, ECO:0000269|PubMed:15489334, ECO:0000269|PubMed:18987736, ECO:0000269|Ref.3}. Note=The disease is caused by variants affecting the gene represented in this entry.; DISEASE: Combined oxidative phosphorylation deficiency 17 (COXPD17) [MIM:615440]: An autosomal recessive disorder of mitochondrial dysfunction characterized by onset of severe hypertrophic cardiomyopathy in the first year of life. Other features include hypotonia, poor growth, lactic acidosis, and failure to thrive. The disorder may be fatal in early childhood. {ECO:0000269|PubMed:23849775}. Note=The disease is caused by variants affecting the gene represented in this entry.	NA	NA
18q23	18	18:77580712	rs7241572	KCNG2	potassium voltage-gated channel modifier subfamily G member 2	No	functions as a voltage-gated potassium channel modulator, crucial for ion transport, and is localized to the membrane	FUNCTION: Regulatory alpha-subunit of the voltage-gated potassium (Kv) channel which, when coassembled with KCNB1, can modulate the kinetics and conductance-voltage relationship (PubMed:10551266). Modulates channel activity by shifting the threshold and the half-maximal activation to more negative values (Probable). Potassium channel subunit that does not form functional channels by itself (Probable). {ECO:0000269|PubMed:10551266, ECO:0000305|PubMed:10551266}.	NA	NA	NA	NA
18q23	18	18:77580712	rs7241572	CTDP1	CTD phosphatase subunit 1	No	transcriptional regulation	FUNCTION: Processively dephosphorylates 'Ser-2' and 'Ser-5' of the heptad repeats YSPTSPS in the C-terminal domain of the largest RNA polymerase II subunit. This promotes the activity of RNA polymerase II. Plays a role in the exit from mitosis by dephosphorylating crucial mitotic substrates (USP44, CDC20 and WEE1) that are required for M-phase-promoting factor (MPF)/CDK1 inactivation. {ECO:0000269|PubMed:22692537}.	CONGENITAL CATARACTS FACIAL DYSMORPHISM AND NEUROPATHY | CTDP1-related congenital cataracts dysmorphism and neuropathy | Congenital cataracts-facial dysmorphism-neuropathy syndrome	DISEASE: Congenital cataracts, facial dysmorphism, and neuropathy (CCFDN) [MIM:604168]: An autosomal recessive developmental disorder characterized by a complex clinical phenotype with seemingly unrelated features involving multiple organs and systems. Developmental abnormalities include congenital cataracts and microcorneae, hypomyelination of the peripheral nervous system, impaired physical growth, delayed early motor and intellectual development, facial dysmorphism and hypogonadism. Central nervous system involvement, with cerebral and spinal cord atrophy, may be the result of disrupted development with superimposed degenerative changes. Affected individuals are prone to severe rhabdomyolysis after viral infections and to serious complications related to general anesthesia (such as pulmonary edema and epileptic seizures). {ECO:0000269|PubMed:14517542}. Note=The disease is caused by variants affecting the gene represented in this entry.	NA	NA
18q23	18	18:77580712	rs7241572	SLC66A2	solute carrier family 66 member 2	Yes	involved in phospholipid translocation and retrograde transport, endosome to Golgi. Predicted to be located in cytosol and membrane. Predicted to be active in endosome and trans-Golgi network.	NA	NA	NA	NA	NA	Predicted to be involved in phospholipid translocation and retrograde transport, endosome to Golgi. Predicted to be located in cytosol and membrane. Predicted to be active in endosome and trans-Golgi network. [provided by Alliance of Genome Resources, Mar 2025]
18q23	18	18:77580712	rs7241572	NFATC1	nuclear factor of activated T cells 1	Yes	NFATc1 also plays pivotal roles within the immune and vascular systems. In T lymphocytes, it is induced upon antigen receptor stimulation and sustains its own expression through positive autoregulation to help determine cell fate. In endothelial cells, NFATc1 activation by VEGF or thrombin leads to robust nuclear translocation, which in turn drives the transcription of genes such as ICAM‑1, CXCR7, and RND1; these events are essential for endothelial proliferation, cardiac valve maintenance, and lymphatic patterning. Moreover, its nuclear localization and transcriptional potency are further modulated by upstream kinases (for example, via PKA phosphorylation) and by reversible post‑translational modifications.16-21	FUNCTION: Plays a role in the inducible expression of cytokine genes in T-cells, especially in the induction of the IL-2 or IL-4 gene transcription. Also controls gene expression in embryonic cardiac cells. Could regulate not only the activation and proliferation but also the differentiation and programmed death of T-lymphocytes as well as lymphoid and non-lymphoid cells (PubMed:10358178). Required for osteoclastogenesis and regulates many genes important for osteoclast differentiation and function (By similarity). {ECO:0000250|UniProtKB:O88942, ECO:0000269|PubMed:10358178}.	NA	NA	NA	NA
18q23	18	18:77580712	rs7241572	TXNL4A	thioredoxin like 4A	Yes	TXNL4A plays a critical role in the proper assembly of the tri-snRNP and in pre‐mRNA splicing—a function that is essential for accurate gene expression. Disruption of TXNL4A can therefore lead to erroneous splicing and downstream developmental consequences.	FUNCTION: Plays a role in pre-mRNA splicing as component of the U5 snRNP and U4/U6-U5 tri-snRNP complexes that are involved in spliceosome assembly, and as component of the precatalytic spliceosome (spliceosome B complex). {ECO:0000269|PubMed:28781166, ECO:0000305|PubMed:10610776, ECO:0000305|PubMed:26912367}.	BURN-MCKEOWN SYNDROME | TXNL4A-related Burn Mckeown syndrome	DISEASE: Burn-McKeown syndrome (BMKS) [MIM:608572]: A disease characterized by choanal atresia, sensorineural deafness, cardiac defects, and typical craniofacial dysmorphism consisting of narrow palpebral fissures, coloboma of the lower eyelids, prominent nose with high nasal bridge, short philtrum, cleft lip and/or palate, and large and protruding ears. Intellectual development is normal. {ECO:0000269|PubMed:25434003}. Note=The disease is caused by variants affecting the gene represented in this entry.	NA	NA
19q13	19	19:49208543	rs507766	RASIP1	Ras interacting protein 1	No	vascular development and endothelial cell morphogenesis, regulating Rho GTPase signaling in blood vessels	FUNCTION: Required for the proper formation of vascular structures that develop via both vasculogenesis and angiogenesis. Acts as a critical and vascular-specific regulator of GTPase signaling, cell architecture, and adhesion, which is essential for endothelial cell morphogenesis and blood vessel tubulogenesis. Regulates the activity of Rho GTPases in part by recruiting ARHGAP29 and suppressing RhoA signaling and dampening ROCK and MYH9 activities in endothelial cells (By similarity). May act as effector for Golgi-bound HRAS and other Ras-like proteins. May promote HRAS-mediated transformation. Negative regulator of amino acid starvation-induced autophagy. {ECO:0000250, ECO:0000269|PubMed:15031288, ECO:0000269|PubMed:22354037}.	NA	NA	NA	NA	https://www.mdpi.com/1422-0067/25/11/6033#:~:text=Moreover%2C%20higher%20RASIP1%20expression%20was%20negatively%20associated%20with%20BUN&text=MR%20identifies%20druggable%20genes%20associated%20with%20CKD%20and%20kidney%20function.
19q13	19	19:49208543	rs507766	FUT2	fucosyltransferase 2 (H blood group)	Yes	multifunctional role of FUT2 in regulating mucosal glycosylation, shaping host–microbe interactions, modulating susceptibility to infectious and immune‐mediated diseases, and impacting nutrient absorption	FUNCTION: Catalyzes the transfer of L-fucose, from a guanosine diphosphate-beta-L-fucose, to the terminal galactose on both O- and N-linked glycans chains of cell surface glycoproteins and glycolipids and the resulting epitope regulates several processes such as cell-cell interaction including host-microbe interaction, cell surface expression and cell proliferation (PubMed:12692541, PubMed:7876235, PubMed:8018146). Preferentially fucosylates gangliosides GA1 and GM1 in the antrum, cecum and colon and in the female reproductive organs (By similarity). Fucosylated host glycoproteins or glycolipids mediate interaction with intestinal microbiota influencing its composition (PubMed:21625510, PubMed:22068912, PubMed:24733310). Creates a soluble precursor oligosaccharide FuC-alpha ((1,2)Galbeta-) called the H antigen which is an essential substrate for the final step in the soluble ABO blood group antigen synthesis pathway (PubMed:7876235). {ECO:0000250|UniProtKB:Q9JL27, ECO:0000269|PubMed:12692541, ECO:0000269|PubMed:21625510, ECO:0000269|PubMed:22068912, ECO:0000269|PubMed:24733310, ECO:0000269|PubMed:7876235, ECO:0000269|PubMed:8018146}.	BOMBAY PHENOTYPEPARA-BOMBAY PHENOTYPE INCLUDED | VITAMIN B12 PLASMA LEVEL QUANTITATIVE TRAIT LOCUS 1	NA	PATHWAY: Protein modification; protein glycosylation. {ECO:0000269|PubMed:7876235}.	POLYMORPHISM: Three alleles have been identified in the Japanese population: Se1, Se2, and Sej. {ECO:0000269|PubMed:8621666}.; POLYMORPHISM: Common polymorphisms in FUT2 define the vitamin B12 plasma level quantitative trait locus 1 (B12QTL1) [MIM:612542]. Vitamin B12 found in meat and milk products is necessary for the formation of red blood cells, DNA synthesis during cell division, and maintenance of the myelin nerve sheath, among other functions. Deficiency in vitamin B12, clinically associated with pernicious anemia, cardiovascular disease, cancer, and neurodegenerative disorders, is often related to poor intestinal B12 absorption rather than direct dietary deficiency. {ECO:0000269|PubMed:18776911}.; POLYMORPHISM: Genetic variation in FUT2 results in the non-secretor phenotype which gives rise to non-functional FUT2, resulting in a lack of the H type-1 oligosaccharide ligand in secretions, and this prevents Norwalk virus binding contributing to resistance to Norwalk virus infection. {ECO:0000269|PubMed:12692541}.	http://e-century.us/files/ijmeg/13/1/ijmeg0141661.pdf
19q13	19	19:49208543	rs507766	NTN5	netrin 5	No	more related to viral infections, but involved in cancer and immune evasion	FUNCTION: Plays a role in neurogenesis. Prevents motor neuron cell body migration out of the neural tube. {ECO:0000250|UniProtKB:Q3UQ22}.	NA	NA	NA	NA	more related to viral infections, but involved in cancer and immune evasion
19q13	19	19:49208543	rs507766	CGB2	chorionic gonadotropin subunit beta 2	No	expression is detected predominantly in malignant tissues—such as ovarian and epithelial tumors—and is absent in normal counterparts, indicating a cancer‐specific activation.1-3 In these contexts, CGB2 contributes to the production and secretion of the human chorionic gonadotropin (hCG) β subunit—a hormone known to promote trophoblastic invasiveness, cell survival, and other pro-tumorigenic processes—which suggests an autocrine anti‐apoptotic role that may facilitate tumor growth	NA	NA	NA	NA	NA
19q13	19	19:49208543	rs507766	RPL18	ribosomal protein L18	Yes	Urogenital abnormalities	FUNCTION: Component of the large ribosomal subunit (PubMed:12962325, PubMed:23636399, PubMed:25901680, PubMed:25957688, PubMed:32669547). The ribosome is a large ribonucleoprotein complex responsible for the synthesis of proteins in the cell (PubMed:12962325, PubMed:23636399, PubMed:25901680, PubMed:25957688, PubMed:32669547). {ECO:0000269|PubMed:23636399, ECO:0000269|PubMed:25901680, ECO:0000269|PubMed:25957688, ECO:0000269|PubMed:32669547, ECO:0000305|PubMed:12962325}.	Diamond-Blackfan anemia | DIAMOND-BLACKFAN ANEMIA 18	DISEASE: Diamond-Blackfan anemia 18 (DBA18) [MIM:618310]: A form of Diamond-Blackfan anemia, a congenital non-regenerative hypoplastic anemia that usually presents early in infancy. Diamond-Blackfan anemia is characterized by a moderate to severe macrocytic anemia, erythroblastopenia, and an increased risk of malignancy. 30 to 40% of Diamond-Blackfan anemia patients present with short stature and congenital anomalies, the most frequent being craniofacial (Pierre-Robin syndrome and cleft palate), thumb and urogenital anomalies. DBA18 inheritance is autosomal dominant. {ECO:0000269|PubMed:28280134}. Note=The disease may be caused by variants affecting the gene represented in this entry.	NA	NA
20q13	20	20:51246202	rs13042290	TSHZ2	teashirt zinc finger homeobox 2	Yes	involved in pelvic-ureter blockages, leads to hydronephrosis	FUNCTION: Probable transcriptional regulator involved in developmental processes. May act as a transcriptional repressor (Potential). {ECO:0000305}.	NA	NA	NA	NA	involved in pelvic-ureter blockages, leads to hydronephrosis
20q13	20	20:51246202	rs13042290	ZFP64	ZFP64 zinc finger protein	Yes	involved in kidney development	FUNCTION: May be involved in the regulation of mesenchymal cell differentiation through transactivation of NOTCH1 target genes. {ECO:0000250|UniProtKB:Q99KE8}.	NA	NA	NA	NA	https://www.abcam.com/en-us/products/primary-antibodies/zfp64-antibody-ab204610 (also involved in kidney development)
20q13	20	20:51246202	rs13042290	LINC01524	long intergenic non-protein coding RNA 1524	No	LINC01524 is a long non‐coding RNA that has been implicated in multiple human diseases. In prostate adenocarcinoma, LINC01524 was identified as one of six lncRNAs that serve as independent prognostic factors; its differential expression correlates with overall patient survival, and analysis of its co‐expressed genes pointed to enrichment in pathways related to sensory perception (specifically olfaction and gustation). Although its precise oncogenic mechanism remains to be fully elucidated, these findings suggest that LINC01524 may be an informative biomarker and potential therapeutic target in prostate cancer.1 In addition, genetic studies in sporadic Parkinson’s disease have revealed that single nucleotide polymorphisms affecting the LINC01524/LOC105372666 locus are associated with altered disease risk. This observation implies that LINC01524 might play a regulatory role in the pathogenesis of neurodegenerative disorders.2 While details on LINC01524’s function in other cancers (such as those studied in abstract3and4remain less defined, the cumulative evidence across these studies supports an emerging role for LINC01524 in cancer prognosis as well as in neurodegeneration. Further research is warranted to clarify its mechanistic contributions and to assess its utility as a clinical biomarker.	NA	NA	NA	NA	NA
20q13	20	20:55338442	rs6099264	TFAP2C	transcription factor AP-2 gamma	Yes	TFAP2C knockdown enhanced the anti-tumor effects of cisplatin by decreasing cisplatin-induced activation levels of epidermal growth factor receptor (EGFR) and (NF-κB)	FUNCTION: Sequence-specific DNA-binding transcription factor that interacts with cellular enhancer elements to regulate transcription of selected genes, and which plays a key role in early embryonic development (PubMed:11694877, PubMed:24413532). AP-2 factors bind to the consensus sequence 5'-GCCNNNGGC-3' and activate genes involved in a large spectrum of important biological functions (PubMed:11694877, PubMed:24413532). TFAP2C plays a key role in early embryonic development by regulating both inner cell mass (ICM) and trophectoderm differentiation (By similarity). At the 8-cell stage, during morula development, controls expression of cell-polarity genes (By similarity). Upon trophoblast commitment, binds to late trophectoderm genes in blastocysts together with CDX2, and later to extra-embryonic ectoderm genes together with SOX2 (By similarity). Binds to both closed and open chromatin with other transcription factors (By similarity). Involved in the MTA1-mediated epigenetic regulation of ESR1 expression in breast cancer (PubMed:24413532). {ECO:0000250|UniProtKB:Q61312, ECO:0000269|PubMed:11694877, ECO:0000269|PubMed:24413532}.	NA	NA	NA	NA	https://www.mdpi.com/2072-6694/14/19/4809
20q13	20	20:55338442	rs6099264	FAM210B	family with sequence similarity 210 member B	Yes	FAM210B was identified as a regulator of mitochondrial iron import and heme synthesis; moreso related to primarily known for its critical role in erythroid (red blood cell) iron transport in the mitochondria, where it acts as an auxiliary or adaptor protein in an oligomeric iron transport complex. It is highly expressed in the bone marrow and fetal liver, the sites of red blood cell production. There is no evidence it has a specific, direct function in the kidney's iron transport processes	FUNCTION: Plays a role in erythroid differentiation (PubMed:26968549). Involved in cell proliferation and tumor cell growth suppression (PubMed:28594398). Involved in the metabolic reprogramming of cancer cells in a PDK4-dependent manner (PubMed:28594398). {ECO:0000269|PubMed:26968549, ECO:0000269|PubMed:28594398}.	NA	NA	NA	NA
20q13	20	20:55338442	rs6099264	BMP7	bone morphogenetic protein 7	Yes	BMP-7 promotes proliferation of nephron progenitor cells through TAK1-mediated JNK activation while activating Smad-PI3K-Akt-mTOR signaling to suppress pro-inflammatory cytokines, enhance anti-inflammatory responses, and drive M2 macrophage polarization.	FUNCTION: Growth factor of the TGF-beta superfamily that plays important role in various biological processes, including embryogenesis, hematopoiesis, neurogenesis and skeletal morphogenesis (PubMed:31208997). Initiates the canonical BMP signaling cascade by associating with type I receptor ACVR1 and type II receptor ACVR2A (PubMed:12667445, PubMed:9748228). Once all three components are bound together in a complex at the cell surface, ACVR2A phosphorylates and activates ACVR1. In turn, ACVR1 propagates signal by phosphorylating SMAD1/5/8 that travel to the nucleus and act as activators and repressors of transcription of target genes (PubMed:12478285). For specific functions such as growth cone collapse in developing spinal neurons and chemotaxis of monocytes, also uses BMPR2 as type II receptor (PubMed:31208997). Can also signal through non-canonical pathways such as P38 MAP kinase signaling cascade that promotes brown adipocyte differentiation through activation of target genes, including members of the SOX family of transcription factors (PubMed:27923061). Promotes the expression of HAMP, this is repressed by its interaction with ERFE (PubMed:30097509). {ECO:0000269|PubMed:12478285, ECO:0000269|PubMed:12667445, ECO:0000269|PubMed:27923061, ECO:0000269|PubMed:30097509, ECO:0000269|PubMed:31208997, ECO:0000269|PubMed:9748228}.	NA	NA	NA	NA	https://www.mdpi.com/2073-4409/9/2/280#:~:text=BMP%2D7%20also%20plays%20a,polarization%20%5B67%2C70%5D.
22q13	22	22:46441980	rs7285579	WNT7B	Wnt family member 7B	Yes	wnt signaling = development, Wnt pathway ligand Wnt7b is produced by macrophages to stimulate repair and regeneration, also involved in establishing the cortico-medullary axis of the mammalian kidney	FUNCTION: Ligand for members of the frizzled family of seven transmembrane receptors that functions in the canonical Wnt/beta-catenin signaling pathway (PubMed:30026314). Required for normal fusion of the chorion and the allantois during placenta development (By similarity). Required for central nervous system (CNS) angiogenesis and blood-brain barrier regulation (PubMed:30026314). {ECO:0000250|UniProtKB:P28047, ECO:0000269|PubMed:30026314}.	Matthew-Wood syndrome | WNT7B-related PDAC syndrome	NA	NA	NA	wnt signaling = development, Wnt pathway ligand Wnt7b is produced by macrophages to stimulate repair and regeneration, also involved in kidney development; https://pmc.ncbi.nlm.nih.gov/articles/PMC11631108/
22q13	22	22:46441980	rs7285579	PPARA	peroxisome proliferator activated receptor alpha	Yes	PPARα activation suppresses NF-κB–mediated inflammation while enhancing macrophage phagocytosis and killing of E. coli, promoting faster bacterial clearance and reducing tissue damage.	FUNCTION: Ligand-activated transcription factor. Key regulator of lipid metabolism. Activated by the endogenous ligand 1-palmitoyl-2-oleoyl-sn-glycerol-3-phosphocholine (16:0/18:1-GPC). Activated by oleylethanolamide, a naturally occurring lipid that regulates satiety. Receptor for peroxisome proliferators such as hypolipidemic drugs and fatty acids. Regulates the peroxisomal beta-oxidation pathway of fatty acids. Functions as a transcription activator for the ACOX1 and P450 genes. Transactivation activity requires heterodimerization with RXRA and is antagonized by NR2C2. May be required for the propagation of clock information to metabolic pathways regulated by PER2. {ECO:0000269|PubMed:10195690, ECO:0000269|PubMed:24043310, ECO:0000269|PubMed:7629123, ECO:0000269|PubMed:7684926, ECO:0000269|PubMed:9556573}.	NA	NA	NA	NA	https://geneglobe.qiagen.com/us/knowledge/pathways/ppar-signaling
22q13	22	22:46441980	rs7285579	ATXN10	ataxin 10	Yes	Defects in ATXN1 may be a cause of nephronophthisis a chronic tubulo-interstitial nephropathy that leads to anemia, polyuria, polydipsia, isosthenuria and death in uremia	FUNCTION: May play a role in the regulation of cytokinesis (PubMed:21857149, PubMed:25666058). May play a role in signaling by stimulating protein glycosylation. Induces neuritogenesis by activating the Ras-MAP kinase pathway and is necessary for the survival of cerebellar neurons (By similarity). Does not appear to play a major role in ciliogenesis (By similarity). {ECO:0000250|UniProtKB:P28658, ECO:0000250|UniProtKB:Q9ER24, ECO:0000269|PubMed:21857149, ECO:0000269|PubMed:25666058}.	Spinocerebellar ataxia type 10 | SPINOCEREBELLAR ATAXIA 10	DISEASE: Spinocerebellar ataxia 10 (SCA10) [MIM:603516]: Spinocerebellar ataxia is a clinically and genetically heterogeneous group of cerebellar disorders. Patients show progressive incoordination of gait and often poor coordination of hands, speech and eye movements, due to degeneration of the cerebellum with variable involvement of the brainstem and spinal cord. SCA10 is an autosomal dominant cerebellar ataxia (ADCA). {ECO:0000269|PubMed:11017075}. Note=The disease is caused by variants affecting the gene represented in this entry.; DISEASE: Note=Defects in ATXN1 may be a cause of nephronophthisis a chronic tubulo-interstitial nephropathy that leads to anemia, polyuria, polydipsia, isosthenuria and death in uremia. {ECO:0000269|PubMed:21565611}.	NA	NA	n-glycosylation
22q13	22	22:46441980	rs7285579	LINC00899	long intergenic non-protein coding RNA 899	No	main functions are in oncogenic signaling, miRNA sponging, cell cycle control, and stem cell differentiation	NA	NA	NA	NA	NA
22q13	22	22:46441980	rs7285579	MIRLET7BHG	MIRLET7B host gene	No	involved in reproductive processes	NA	NA	NA	NA	NA	KIAA1429, a critical component of the m6A methyltransferase complex, plays pivotal roles in regulating RNA processing events that underpin diverse developmental and differentiation processes. In oocytes, KIAA1429 is essential for the proper execution of RNA metabolism and alternative splicing events required for folliculogenesis and meiotic resumption. Its depletion leads to the accumulation of aberrant transcripts, culminating in defective follicular development and impaired oocyte maturation, which ultimately results in female infertility.1In spermatogonia, KIAA1429 expression is markedly upregulated by melatonin treatment. This upregulation enhances overall m6A levels on RNAs, thereby promoting cell viability and proliferation while concurrently reducing apoptosis. The modulation of m6A methylation by KIAA1429 activates key signaling pathways, notably the PI3K/AKT axis, which is central to the regulation of spermatogonia activity. Interference with KIAA1429 expression disrupts these processes, underscoring its regulatory importance in testicular function.2In the context of infantile hemangiomas, KIAA1429 exerts a methylation-independent function by facilitating the phenotypic transition of hemangioma endothelial cells towards a more stem cell–like, fibroblast phenotype. This transition promotes differentiation and effectively curbs cellular proliferation, contributing to the regression of hemangiomas. These findings suggest that beyond its enzymatic role in m6A modification, KIAA1429 also modulates endothelial cell plasticity, offering potential as a therapeutic target for vascular tumors.3

### Sheet: Data S27
Data S27: Prioritization of genes +/- 500kb of lead UTI GWAS SNP by LLM models ChatGPT, Claude, Gemini.
LLM	SNP_hg19	rsid	causal_gene	confidence	reason	n_genes_in_locus	top_gene	top_votes	runner_up_gene	runner_up_votes	top_vote_fraction	decisiveness	run1	run2	run3	run4	run5	run6	run7	run8	run9	run10	run11	run12	run13	run14	run15	run16	run17	run18	run19	run20
ChatGPT	1:198394253	rs4480390	PTPRC	0.9	CD45 is a central leukocyte signaling regulator, making altered immune activation and pathogen clearance the most plausible mechanism at this locus.	7	PTPRC	14	NEK7	4	0.7	High	PTPRC(0.90)	NEK7(0.48)	ATP6V1G3(0.38)	PTPRC(0.87)	NEK7(0.45)	NEK7(0.45)	PTPRC(0.93)	PTPRC(0.93)	PTPRC(0.89)	ATP6V1G3(0.43)	PTPRC(0.89)	PTPRC(0.89)	PTPRC(0.89)	PTPRC(0.91)	NEK7(0.48)	PTPRC(0.87)	PTPRC(0.86)	PTPRC(0.89)	PTPRC(0.90)	PTPRC(0.91)
ChatGPT	2:144248905	rs34030812	ARHGAP15	0.86	Leukocyte-enriched RhoGAP that modulates neutrophil and monocyte responses, strongly matching host-defense biology.	4	ARHGAP15	17	KYNU	2	0.85	High	ARHGAP15(0.83)	ARHGAP15(0.84)	ARHGAP15(0.85)	GTDC1(0.39)	ARHGAP15(0.88)	ARHGAP15(0.85)	ARHGAP15(0.88)	ARHGAP15(0.88)	ARHGAP15(0.85)	ARHGAP15(0.85)	ARHGAP15(0.86)	KYNU(0.51)	ARHGAP15(0.87)	ARHGAP15(0.83)	ARHGAP15(0.86)	ARHGAP15(0.87)	KYNU(0.48)	ARHGAP15(0.84)	ARHGAP15(0.84)	ARHGAP15(0.87)
ChatGPT	2:43078360	rs13402870	OXER1	0.61	Inflammatory lipid mediator receptor in immune cells with plausible effects on chemotaxis and activation during infection.	9	OXER1	9	ZFP36L2	6	0.45	Low	OXER1(0.59)	OXER1(0.62)	ZFP36L2(0.60)	MTA3(0.43)	ZFP36L2(0.58)	HAAO(0.45)	ZFP36L2(0.59)	OXER1(0.62)	OXER1(0.59)	HAAO(0.44)	OXER1(0.61)	ZFP36L2(0.60)	OXER1(0.61)	ZFP36L2(0.55)	ZFP36L2(0.55)	OXER1(0.60)	MTA3(0.39)	OXER1(0.61)	HAAO(0.43)	OXER1(0.62)
ChatGPT	3:15557682	rs13096588	SH3BP5	0.6	Signaling adaptor with immune-related biology; among expanded locus candidates it emerged as the most recurrent infection-relevant pick.	15	SH3BP5	8	BTD	4	0.4	Moderate	EAF1(0.43)	SH3BP5(0.60)	BTD(0.44)	SH3BP5(0.60)	NR2C2(0.44)	SH3BP5(0.64)	SH3BP5(0.57)	EAF1(0.43)	SH3BP5(0.59)	BTD(0.45)	NR2C2(0.46)	SH3BP5(0.61)	SH3BP5(0.58)	BTD(0.46)	SH3BP5(0.59)	BTD(0.46)	NR2C2(0.43)	HACL1(0.40)	EAF1(0.42)	HACL1(0.42)
ChatGPT	5:1322468	rs381949	TERT	0.56	Pleiotropic telomerase locus; epithelial renewal and immune cell senescence offer a plausible route to infection susceptibility.	21	TERT	8	CLPTM1L	6	0.4	Low	TERT(0.58)	SLC6A19(0.41)	TERT(0.57)	TERT(0.55)	TERT(0.57)	CLPTM1L(0.51)	TERT(0.57)	CLPTM1L(0.53)	TERT(0.57)	LPCAT1(0.39)	SLC6A19(0.39)	SLC12A7(0.34)	CLPTM1L(0.49)	LPCAT1(0.40)	CLPTM1L(0.52)	TERT(0.55)	TERT(0.55)	CLPTM1L(0.52)	LPCAT1(0.44)	CLPTM1L(0.51)
ChatGPT	6:26843517	rs57440165	PRSS16	0.54	Immune-region candidate with thymic or antigen-processing relevance, but the locus stayed highly fragmented across runs and remains uncertain.	25	PRSS16	6	BTN3A2	4	0.3	Low	BTN3A2(0.45)	PRSS16(0.54)	BTN3A2(0.47)	PRSS16(0.55)	BTN3A3(0.41)	BTN2A2(0.46)	ZNF322(0.40)	PRSS16(0.54)	ZNF322(0.41)	BTN2A2(0.45)	BTN3A2(0.46)	BTN2A1(0.45)	BTN3A1(0.48)	BTN3A1(0.49)	BTN2A1(0.46)	PRSS16(0.56)	BTN3A1(0.47)	PRSS16(0.55)	PRSS16(0.52)	BTN3A2(0.49)
ChatGPT	6:34475878	rs376206893	SPDEF	0.7	Epithelial transcription factor controlling differentiation and mucosal programs, fitting a barrier-centered infection mechanism.	14	SPDEF	11	HMGA1	3	0.55	Moderate	SPDEF(0.71)	SPDEF(0.68)	SPDEF(0.68)	SPDEF(0.72)	HMGA1(0.49)	UHRF1BP1(0.47)	PACSIN1(0.48)	NUDT3(0.46)	SPDEF(0.66)	HMGA1(0.49)	SPDEF(0.72)	SPDEF(0.69)	PACSIN1(0.50)	HMGA1(0.51)	SPDEF(0.69)	RPS10(0.43)	SPDEF(0.72)	UHRF1BP1(0.47)	SPDEF(0.69)	SPDEF(0.69)
ChatGPT	7:116567649	rs9649395	MET	0.68	HGF receptor driving epithelial regeneration and repair, a plausible determinant of post-infectious urothelial recovery.	12	MET	12	CAV1	4	0.6	Moderate	MET(0.68)	MET(0.70)	ST7(0.44)	WNT2(0.45)	CAV1(0.54)	CAV1(0.52)	MET(0.68)	CAV2(0.50)	MET(0.70)	MET(0.68)	MET(0.69)	MET(0.66)	MET(0.68)	MET(0.70)	CAV1(0.56)	CAV2(0.50)	MET(0.66)	MET(0.69)	CAV1(0.54)	MET(0.70)
ChatGPT	7:27303632	rs6943291	HOXA13	0.84	Key urogenital developmental regulator; urinary tract developmental architecture is a strong mechanistic fit for infection susceptibility.	22	HOXA13	12	HOXA9	2	0.6	Moderate	HOXA13(0.85)	HOXA9(0.68)	HOXA13(0.83)	HOXA13(0.84)	HOXA13(0.82)	HOXA13(0.85)	HOXA13(0.85)	HOTAIRM1(0.50)	HOXA13(0.82)	SKAP2(0.52)	HOXA13(0.84)	HOXA13(0.83)	HOTTIP(0.55)	HOXA13(0.85)	TAX1BP1(0.59)	HOXA9(0.70)	HOTTIP(0.56)	HOTAIRM1(0.54)	HOXA13(0.83)	HOXA13(0.84)
ChatGPT	7:27560733	rs1111647	HOXA13	0.81	Key urogenital developmental regulator; urinary tract developmental architecture is a strong mechanistic fit for infection susceptibility.	22	HOXA13	9	TAX1BP1	6	0.45	Low	TAX1BP1(0.70)	TAX1BP1(0.66)	HOTTIP(0.53)	HOXA11(0.62)	TAX1BP1(0.64)	TAX1BP1(0.66)	HOXA11(0.65)	HOXA13(0.84)	HOXA13(0.79)	HOXA13(0.81)	HOXA13(0.82)	TAX1BP1(0.70)	TAX1BP1(0.65)	HOXA13(0.81)	HOXA13(0.84)	HOXA13(0.82)	JAZF1(0.45)	HOTTIP(0.52)	HOXA13(0.81)	HOXA13(0.78)
ChatGPT	7:41266132	rs7789435	INHBA	0.65	Activin subunit involved in inflammation and tissue remodeling; mucosal inflammatory tone is relevant to recurrent infection risk.	5	INHBA	16	SUGCT	4	0.8	High	INHBA(0.63)	INHBA(0.64)	INHBA(0.64)	SUGCT(0.44)	INHBA(0.63)	INHBA(0.66)	INHBA(0.65)	INHBA(0.66)	INHBA(0.64)	INHBA(0.65)	INHBA(0.65)	SUGCT(0.46)	INHBA(0.65)	INHBA(0.67)	SUGCT(0.41)	INHBA(0.66)	INHBA(0.64)	INHBA(0.67)	INHBA(0.62)	SUGCT(0.45)
ChatGPT	7:81431397	rs3919599	HGF	0.74	Growth factor promoting epithelial repair and modulating inflammation; strong fit for tissue recovery after urinary tract infection.	3	HGF	15	CACNA2D1	3	0.75	High	HGF(0.72)	HGF(0.74)	CACNA2D1(0.46)	HGF(0.73)	HGF(0.74)	LOC101927356(0.29)	HGF(0.73)	HGF(0.76)	HGF(0.75)	HGF(0.75)	HGF(0.76)	LOC101927356(0.32)	CACNA2D1(0.47)	CACNA2D1(0.49)	HGF(0.75)	HGF(0.74)	HGF(0.73)	HGF(0.76)	HGF(0.75)	HGF(0.76)
ChatGPT	8:100393118	rs3134175	STK3	0.45	Hippo-pathway kinase influencing epithelial homeostasis and inflammatory signaling, providing a plausible barrier and repair mechanism.	6	STK3	12	VPS13B	5	0.6	Moderate	STK3(0.43)	STK3(0.44)	OSR2(0.37)	VPS13B(0.43)	STK3(0.48)	VPS13B(0.40)	COX6C(0.31)	STK3(0.47)	STK3(0.45)	STK3(0.43)	VPS13B(0.41)	STK3(0.47)	STK3(0.44)	STK3(0.44)	STK3(0.45)	OSR2(0.40)	STK3(0.44)	VPS13B(0.41)	STK3(0.45)	VPS13B(0.41)
ChatGPT	8:143754728	rs2920286	PSCA	0.95	Epithelial surface antigen expressed in urogenital tissues; altered epithelial interface biology could influence host-pathogen interactions.	22	PSCA	16	LY6K	2	0.8	High	PSCA(0.94)	PSCA(0.97)	PSCA(0.94)	PSCA(0.96)	SLURP1(0.48)	LY6E(0.53)	PSCA(0.97)	LY6K(0.55)	LY6K(0.54)	PSCA(0.95)	PSCA(0.94)	PSCA(0.96)	PSCA(0.93)	PSCA(0.94)	PSCA(0.95)	PSCA(0.96)	PSCA(0.94)	PSCA(0.96)	PSCA(0.95)	PSCA(0.95)
ChatGPT	10:115119640	rs471447	CASP7	0.55	Effector caspase involved in apoptosis and inflammatory cell death pathways. Regulation of epithelial cell turnover and immune-mediated cell death may influence host responses to infection and tissue damage during urinary tract infections.	8	CASP7	8	TCF7L2	8	0.4	Low; tie	CASP7(0.55)	HABP2(0.45)	TCF7L2(0.56)	CASP7(0.55)	CASP7(0.55)	TCF7L2(0.58)	NRAP(0.41)	TCF7L2(0.58)	NHLRC2(0.36)	TCF7L2(0.57)	TCF7L2(0.58)	CASP7(0.55)	TCF7L2(0.56)	TCF7L2(0.56)	CASP7(0.55)	HABP2(0.46)	TCF7L2(0.56)	CASP7(0.54)	CASP7(0.54)	CASP7(0.55)
ChatGPT	10:123047640	rs10886897	FGFR2	0.7	Growth factor receptor central to epithelial development and repair; altered urothelial resilience and regeneration provide a plausible mechanism for infection susceptibility.	5	FGFR2	16	WDR11	3	0.8	High	FGFR2(0.69)	FGFR2(0.73)	FGFR2(0.72)	FGFR2(0.70)	FGFR2(0.70)	FGFR2(0.68)	FGFR2(0.69)	FGFR2(0.70)	WDR11(0.51)	FGFR2(0.71)	FGFR2(0.69)	FGFR2(0.69)	FGFR2(0.71)	WDR11(0.49)	ATE1(0.41)	WDR11(0.48)	FGFR2(0.69)	FGFR2(0.72)	FGFR2(0.72)	FGFR2(0.73)
ChatGPT	10:22320193	rs10764333	COMMD3	0.56	COMMD-family immune regulator linked to NF-kB signaling, making it a more infection-relevant candidate than nearby general cellular genes.	9	COMMD3	10	BMI1	5	0.5	Moderate	BMI1(0.52)	BMI1(0.49)	DNAJC1(0.45)	COMMD3(0.55)	COMMD3(0.54)	COMMD3(0.57)	BMI1(0.51)	DNAJC1(0.44)	BMI1(0.50)	COMMD3(0.56)	COMMD3(0.56)	COMMD3(0.57)	COMMD3(0.57)	COMMD3-BMI1(0.49)	COMMD3(0.55)	COMMD3(0.57)	DNAJC1(0.46)	MLLT10(0.42)	BMI1(0.50)	COMMD3(0.57)
ChatGPT	10:28103411	rs6481482	MPP7	0.59	Cell-junction polarity protein involved in epithelial organization; altered barrier architecture is a plausible route to urinary infection susceptibility.	6	MPP7	9	ARMC4	5	0.45	Moderate	MKX(0.42)	ARMC4(0.47)	MPP7(0.61)	MPP7(0.59)	MPP7(0.57)	MPP7(0.61)	MPP7(0.56)	MPP7(0.59)	RAB18(0.44)	ARMC4(0.45)	PTCHD3(0.39)	MKX(0.40)	MPP7(0.59)	MPP7(0.61)	ARMC4(0.48)	MKX(0.42)	MPP7(0.56)	ARMC4(0.44)	RAB18(0.43)	ARMC4(0.46)
ChatGPT	11:46744925	rs2070852	ATG13	0.51	Core autophagy gene; autophagy influences bacterial handling, inflammatory tone, and epithelial stress responses relevant to infection biology.	23	ATG13	8	AMBRA1	5	0.4	Low	DDB2(0.47)	ATG13(0.50)	DGKZ(0.41)	ATG13(0.53)	LRP4(0.43)	AMBRA1(0.50)	AMBRA1(0.48)	ATG13(0.51)	AMBRA1(0.48)	ATG13(0.50)	DDB2(0.46)	ATG13(0.53)	F2(0.44)	LRP4(0.44)	AMBRA1(0.49)	AMBRA1(0.47)	ATG13(0.52)	ATG13(0.51)	CREB3L1(0.45)	ATG13(0.51)
ChatGPT	12:112067387	rs7972674	SH2B3	0.73	Well-known immune signaling brake in hematopoietic cells; altered inflammatory set-points plausibly modify host defense against bacterial infection.	16	SH2B3	12	ALDH2	3	0.6	Moderate	ALDH2(0.56)	SH2B3(0.73)	SH2B3(0.71)	ALDH2(0.54)	SH2B3(0.71)	SH2B3(0.72)	ALDH2(0.53)	SH2B3(0.72)	SH2B3(0.73)	SH2B3(0.74)	BRAP(0.50)	TRAFD1(0.48)	SH2B3(0.74)	SH2B3(0.75)	SH2B3(0.73)	SH2B3(0.71)	SH2B3(0.74)	TRAFD1(0.50)	ATXN2(0.51)	BRAP(0.52)
ChatGPT	12:51420815	rs35656976	SLC11A2	0.51	Iron transporter linked to metal availability and nutritional immunity; iron handling can shape bacterial growth conditions and host defense.	16	SLC11A2	9	BIN2	4	0.45	Moderate	POU6F1(0.48)	SLC11A2(0.52)	TFCP2(0.47)	BIN2(0.49)	BIN2(0.49)	POU6F1(0.47)	SLC11A2(0.49)	SLC11A2(0.50)	SLC11A2(0.52)	METTL7A(0.44)	SLC11A2(0.51)	BIN2(0.50)	METTL7A(0.44)	SLC11A2(0.53)	SLC11A2(0.51)	SLC11A2(0.49)	POU6F1(0.46)	TFCP2(0.44)	BIN2(0.50)	SLC11A2(0.53)
ChatGPT	12:54320692	rs3847783	HOTAIR	0.62	Regulatory lncRNA in the HOXC region that can influence epithelial transcriptional programs, though the cluster remains difficult to resolve precisely.	44	HOTAIR	8	HOXC13	4	0.4	Moderate	HOTAIR(0.62)	HOTAIR(0.61)	HOXC13(0.56)	HOXC11(0.52)	HOXC13(0.56)	HOTAIR(0.63)	HOXC11(0.48)	HOTAIR(0.62)	HOTAIR(0.61)	HOXC11(0.51)	HOTAIR(0.60)	ATF7(0.49)	HOXC13(0.55)	ITGA5(0.48)	HOXC13(0.53)	GPR84(0.49)	HOTAIR(0.62)	HOXC10(0.52)	HOTAIR(0.61)	GPR84(0.47)
ChatGPT	13:96488178	rs9584326	CLDN10	0.85	Tight-junction claudin in kidney epithelium; barrier integrity and epithelial physiology are directly relevant to ascending urinary infection risk.	6	CLDN10	16	UGGT2	2	0.8	High	CLDN10(0.86)	CLDN10(0.85)	CLDN10(0.84)	CLDN10(0.84)	CLDN10(0.84)	CLDN10(0.84)	CLDN10(0.86)	CLDN10(0.87)	CLDN10(0.83)	CLDN10(0.85)	UGGT2(0.55)	CLDN10(0.87)	DNAJC3(0.46)	UGGT2(0.52)	CLDN10(0.86)	DZIP1(0.52)	CLDN10(0.87)	CLDN10(0.84)	CLDN10(0.86)	CLDN10(0.83)
ChatGPT	14:103990799	rs3759584	TNFAIP2	0.65	TNF-inducible inflammatory effector with plausible roles in leukocyte recruitment and mucosal inflammatory responses during infection.	19	TNFAIP2	9	MARK3	4	0.45	Moderate	TNFAIP2(0.64)	MARK3(0.51)	TNFAIP2(0.66)	MARK3(0.51)	TRMT61A(0.42)	TRMT61A(0.41)	TNFAIP2(0.65)	MARK3(0.50)	CKB(0.44)	TNFAIP2(0.66)	XRCC3(0.40)	PPP1R13B(0.42)	TNFAIP2(0.67)	TNFAIP2(0.64)	TRMT61A(0.42)	TNFAIP2(0.64)	CKB(0.46)	TNFAIP2(0.65)	MARK3(0.50)	TNFAIP2(0.63)
ChatGPT	15:57618514	rs12906829	CGNL1	0.65	Junction-associated protein involved in epithelial barrier organization, offering a direct barrier-based mechanism for altered pathogen adherence or invasion.	8	CGNL1	10	TCF12	4	0.5	Moderate	CGNL1(0.67)	TCF12(0.55)	CGNL1(0.65)	MYZAP(0.47)	CGNL1(0.63)	CGNL1(0.65)	MYZAP(0.49)	CGNL1(0.65)	POLR2M(0.42)	CGNL1(0.65)	MYZAP(0.49)	CGNL1(0.66)	TCF12(0.56)	CGNL1(0.64)	TCF12(0.55)	CGNL1(0.66)	POLR2M(0.38)	TCF12(0.57)	CGNL1(0.64)	GCOM1(0.39)
ChatGPT	15:71610835	rs11855326	THSD4	0.45	Extracellular matrix-associated gene that could affect tissue architecture and host-pathogen interface properties, though the mechanism is not highly specific.	8	THSD4	9	LARP6	6	0.45	Low	THSD4(0.46)	THSD4(0.45)	LARP6(0.45)	NR2E3(0.40)	THSD4(0.44)	LARP6(0.43)	THSD4(0.44)	LARP6(0.41)	THSD4(0.43)	LRRC49(0.39)	THAP10(0.40)	LARP6(0.43)	LARP6(0.41)	LARP6(0.44)	THSD4(0.44)	THAP10(0.37)	THSD4(0.44)	NR2E3(0.42)	THSD4(0.45)	THSD4(0.46)
ChatGPT	15:91412850	rs57515981	FURIN	0.65	Proprotein convertase that activates many immune and epithelial signaling molecules, making it a biologically plausible host-response candidate.	16	FURIN	9	FES	4	0.45	Moderate	FURIN(0.63)	VPS33B(0.47)	FES(0.50)	MAN2A2(0.48)	FURIN(0.67)	VPS33B(0.47)	FURIN(0.66)	FURIN(0.67)	FURIN(0.66)	FURIN(0.66)	BLM(0.47)	FURIN(0.64)	MAN2A2(0.48)	VPS33B(0.46)	FURIN(0.65)	FES(0.51)	IQGAP1(0.44)	FES(0.51)	FURIN(0.63)	FES(0.52)
ChatGPT	16:20367690	rs12917707	UMOD	0.98	Kidney-secreted uromodulin is directly involved in urinary tract defense and host-pathogen interactions, making it a highly plausible causal candidate.	14	UMOD	16	GP2	2	0.8	High	UMOD(0.97)	GP2(0.55)	UMOD(0.99)	UMOD(0.97)	UMOD(0.97)	UMOD(0.98)	UMOD(0.98)	UMOD(0.98)	UMOD(0.99)	UMOD(0.97)	PDILT(0.44)	UMOD(0.96)	UMOD(0.98)	UMOD(0.96)	UMOD(0.98)	GP2(0.54)	UMOD(0.98)	GPR139(0.37)	UMOD(0.98)	UMOD(0.99)
ChatGPT	16:4353432	rs4786481	GLIS2	0.55	Kidney transcription factor involved in epithelial differentiation and injury responses; altered epithelial state could influence infection susceptibility.	28	GLIS2	8	VASN	4	0.4	Moderate	NMRAL1(0.39)	GLIS2(0.55)	GLIS2(0.53)	TFAP4(0.43)	GLIS2(0.55)	HMOX2(0.42)	GLIS2(0.54)	CREBBP(0.43)	TFAP4(0.42)	VASN(0.44)	CREBBP(0.46)	VASN(0.48)	VASN(0.44)	GLIS2(0.56)	GLIS2(0.56)	VASN(0.46)	GLIS2(0.53)	GLIS2(0.54)	ADCY9(0.41)	TFAP4(0.42)
ChatGPT	16:73024276	rs1858800	ZFHX3	0.71	Large transcription factor with broad regulatory roles; consensus favored it over nearby alternatives, but the mechanism remains relatively nonspecific.	4	ZFHX3	18	HCCAT5	1	0.9	High	ZFHX3(0.70)	ZFHX3(0.71)	ZFHX3(0.72)	ZFHX3(0.73)	HCCAT5(0.32)	ZFHX3(0.69)	ZFHX3(0.74)	ZFHX3(0.71)	ZFHX3(0.72)	ZFHX3(0.72)	ZFHX3(0.71)	ZFHX3(0.68)	ZFHX3(0.74)	ZFHX3(0.70)	C16orf47(0.34)	ZFHX3(0.69)	ZFHX3(0.71)	ZFHX3(0.69)	ZFHX3(0.70)	ZFHX3(0.69)
ChatGPT	17:12327883	rs78552540	MAP2K4	0.51	Stress-activated kinase affecting inflammatory and apoptotic signaling, both relevant to epithelial injury and host response during infection.	9	MAP2K4	9	MYOCD	4	0.45	Moderate	MYOCD(0.47)	MAP2K4(0.50)	MAP2K4(0.50)	MAP2K4(0.50)	MYOCD(0.44)	MYOCD(0.46)	MAP2K4(0.53)	ARHGAP44(0.45)	ARHGAP44(0.41)	ARHGAP44(0.47)	MAP2K4(0.50)	ARHGAP44(0.45)	ZNF18(0.36)	DNAH9(0.33)	MYOCD(0.46)	ZNF18(0.41)	MAP2K4(0.50)	MAP2K4(0.50)	MAP2K4(0.51)	MAP2K4(0.52)
ChatGPT	18:77580712	rs7241572	NFATC1	0.58	Immune transcription factor with clearer infection-related biology than most nearby genes, though this locus remained only modestly stable across runs.	12	NFATC1	9	CTDP1	4	0.45	Moderate	KCNG2(0.38)	NFATC1(0.61)	RBFA(0.33)	NFATC1(0.60)	NFATC1(0.58)	NFATC1(0.56)	PARD6G(0.37)	NFATC1(0.58)	NFATC1(0.57)	NFATC1(0.60)	CTDP1(0.39)	CTDP1(0.43)	NFATC1(0.57)	PQLC1(0.38)	NFATC1(0.58)	CTDP1(0.43)	TXNL4A(0.31)	KCNG2(0.39)	CTDP1(0.43)	PQLC1(0.34)
ChatGPT	19:49208543	rs507766	FUT2	0.9	Secretor-status glycosyltransferase shaping mucosal glycans and host-microbe interactions; strong biological fit for infection susceptibility.	59	FUT2	15	FUT1	2	0.75	High	FUT2(0.90)	RASIP1(0.50)	FUT2(0.90)	CARD8(0.49)	FUT2(0.88)	NTN5(0.38)	FUT2(0.90)	FUT2(0.90)	FUT2(0.87)	FUT2(0.90)	FUT2(0.90)	FUT1(0.55)	FUT2(0.91)	FUT2(0.90)	FUT2(0.89)	FUT2(0.91)	FUT2(0.90)	FUT1(0.56)	FUT2(0.89)	FUT2(0.88)
ChatGPT	20:51246202	rs13042290	ZFP64	0.43	Zinc finger transcription factor implicated in immune regulation and cellular differentiation. Its role in transcriptional control may influence immune response pathways or epithelial cell states relevant to host–pathogen interactions.	3	ZFP64	8	TSHZ2	8	0.4	Low; tie	ZFP64(0.43)	ZFP64(0.44)	TSHZ2(0.46)	LOC101927700(0.29)	ZFP64(0.42)	TSHZ2(0.47)	ZFP64(0.43)	ZFP64(0.42)	LOC101927700(0.31)	ZFP64(0.44)	TSHZ2(0.46)	TSHZ2(0.45)	TSHZ2(0.46)	TSHZ2(0.44)	LOC101927700(0.31)	ZFP64(0.45)	LOC101927700(0.27)	TSHZ2(0.43)	ZFP64(0.43)	TSHZ2(0.47)
ChatGPT	20:55338442	rs6099264	BMP7	0.65	Kidney developmental and repair morphogen; epithelial recovery and tissue resilience after injury provide a plausible infection-related mechanism.	11	BMP7	10	TFAP2C	4	0.5	Moderate	BMP7(0.65)	GCNT7(0.38)	TFAP2C(0.50)	BMP7(0.66)	FAM210B(0.43)	TFAP2C(0.49)	AURKA(0.43)	BMP7(0.64)	FAM210B(0.41)	TFAP2C(0.51)	BMP7(0.65)	AURKA(0.44)	BMP7(0.66)	BMP7(0.66)	TFAP2C(0.52)	BMP7(0.66)	CASS4(0.42)	BMP7(0.63)	BMP7(0.64)	BMP7(0.66)
ChatGPT	22:46441980	rs7285579	PPARA	0.57	Nuclear receptor regulating metabolism and inflammatory tone; among the updated 500 kb candidates it emerged as the most consistent choice.	21	PPARA	9	WNT7B	7	0.45	Low	PPARA(0.58)	GTSE1(0.44)	PPARA(0.56)	FBLN1(0.45)	WNT7B(0.57)	TRMU(0.35)	PPARA(0.56)	PPARA(0.58)	CELSR1(0.46)	WNT7B(0.60)	PPARA(0.59)	WNT7B(0.58)	PPARA(0.55)	PPARA(0.58)	WNT7B(0.56)	PPARA(0.57)	WNT7B(0.58)	WNT7B(0.56)	PPARA(0.55)	WNT7B(0.57)
Claude	1:198394253	rs4480390	PTPRC	0.687	CD45/PTPRC is central to immune cell activation; SNPs here could alter leukocyte responses to urinary tract pathogens, influencing UTI susceptibility.	7	PTPRC	13	NEK7	6	0.65	Moderate	PTPRC(0.72)	PTPRC(0.68)	NEK7(0.55)	PTPRC(0.70)	PTPRC(0.65)	NEK7(0.58)	PTPRC(0.67)	PTPRC(0.71)	NEK7(0.60)	PTPRC(0.66)	PTPRC(0.73)	ATP6V1G3(0.52)	PTPRC(0.69)	NEK7(0.57)	PTPRC(0.70)	PTPRC(0.64)	NEK7(0.55)	PTPRC(0.68)	PTPRC(0.72)	NEK7(0.50)
Claude	2:144248905	rs34030812	KYNU	0.622	KYNU-mediated kynurenine metabolism regulates immune cell activation; variants affecting enzyme activity could predispose to impaired uroepithelial defence.	4	KYNU	16	ARHGAP15	4	0.8	Moderate	KYNU(0.65)	KYNU(0.60)	ARHGAP15(0.50)	KYNU(0.63)	KYNU(0.58)	KYNU(0.62)	ARHGAP15(0.52)	KYNU(0.60)	KYNU(0.65)	KYNU(0.61)	KYNU(0.63)	ARHGAP15(0.48)	KYNU(0.62)	KYNU(0.59)	KYNU(0.64)	KYNU(0.60)	ARHGAP15(0.47)	KYNU(0.61)	KYNU(0.66)	KYNU(0.62)
Claude	2:43078360	rs13402870	ZFP36L2	0.598	ZFP36L2 post-transcriptionally destabilises inflammatory cytokine mRNAs in immune cells; the strongest immune regulatory candidate in the updated strict gene list for this UTI locus.	9	ZFP36L2	14	THADA	4	0.7	Moderate	ZFP36L2(0.60)	THADA(0.55)	ZFP36L2(0.58)	ZFP36L2(0.62)	THADA(0.50)	ZFP36L2(0.60)	ZFP36L2(0.57)	HAAO(0.47)	ZFP36L2(0.63)	ZFP36L2(0.59)	THADA(0.48)	ZFP36L2(0.61)	ZFP36L2(0.58)	ZFP36L2(0.62)	ZFP36L2(0.57)	ZFP36L2(0.60)	HAAO(0.47)	ZFP36L2(0.59)	ZFP36L2(0.63)	THADA(0.52)
Claude	3:15557682	rs13096588	NR2C2	0.588	NR2C2 is a nuclear receptor expressed in kidney tubular epithelium regulating inflammatory and metabolic gene programmes; among the updated gene list it is the strongest functional UTI candidate.	15	NR2C2	12	SH3BP5	8	0.6	Low	NR2C2(0.58)	SH3BP5(0.52)	NR2C2(0.57)	NR2C2(0.60)	SH3BP5(0.54)	NR2C2(0.56)	SH3BP5(0.53)	NR2C2(0.59)	NR2C2(0.61)	SH3BP5(0.51)	NR2C2(0.58)	SH3BP5(0.50)	NR2C2(0.60)	SH3BP5(0.52)	NR2C2(0.57)	SH3BP5(0.55)	NR2C2(0.59)	SH3BP5(0.51)	NR2C2(0.61)	NR2C2(0.58)
Claude	5:1322468	rs381949	TERT	0.612	TERT maintains telomere length in immune cells; shortened telomeres impair immune cell replication and could predispose to recurrent UTI through impaired immune surveillance.	21	TERT	10	SLC6A19	5	0.5	Low	TERT(0.60)	SLC6A19(0.65)	TERT(0.58)	SLC6A19(0.62)	TERT(0.57)	SLC6A3(0.50)	TERT(0.60)	SLC6A19(0.63)	TERT(0.62)	SLC6A3(0.50)	TERT(0.59)	SLC6A18(0.52)	TERT(0.60)	SLC6A3(0.48)	TERT(0.58)	SLC6A19(0.64)	TERT(0.60)	SLC6A19(0.65)	TERT(0.57)	SLC6A3(0.52)
Claude	6:26843517	rs57440165	BTN3A1	0.711	BTN3A1 activates γδ T cells via phosphoantigen sensing; these innate immune cells provide rapid mucosal defence relevant to early UTI control.	25	BTN3A1	15	BTN3A2	5	0.75	Moderate	BTN3A1(0.72)	BTN3A2(0.65)	BTN3A1(0.70)	BTN3A1(0.73)	BTN3A2(0.63)	BTN3A1(0.71)	BTN3A1(0.69)	BTN3A1(0.72)	BTN3A1(0.70)	BTN3A1(0.68)	BTN3A2(0.62)	BTN3A1(0.74)	BTN3A1(0.70)	BTN3A1(0.71)	BTN3A2(0.60)	BTN3A1(0.69)	BTN3A1(0.70)	BTN3A2(0.62)	BTN3A1(0.73)	BTN3A1(0.72)
Claude	6:34475878	rs376206893	SPDEF	0.701	SPDEF governs mucosal secretory cell differentiation producing mucins that trap uropathogens; remains the strongest UTI candidate in the updated gene list.	14	SPDEF	16	PACSIN	4	0.8	Moderate	SPDEF(0.70)	SPDEF(0.72)	PACSIN1(0.45)	SPDEF(0.68)	SPDEF(0.71)	SPDEF(0.69)	PACSIN1(0.44)	SPDEF(0.73)	SPDEF(0.67)	SPDEF(0.70)	SPDEF(0.72)	PACSIN1(0.43)	SPDEF(0.68)	SPDEF(0.71)	SPDEF(0.69)	SPDEF(0.70)	PACSIN1(0.44)	SPDEF(0.73)	SPDEF(0.68)	SPDEF(0.71)
Claude	7:116567649	rs9649395	MET	0.714	MET receptor tyrosine kinase signalling promotes epithelial barrier repair; uroepithelial integrity after UTI is dependent on HGF-MET-driven regeneration.	12	MET	14	CAV1	6	0.7	Moderate	MET(0.72)	MET(0.70)	CAV1(0.62)	MET(0.71)	CAV1(0.63)	MET(0.73)	MET(0.70)	CAV1(0.60)	MET(0.72)	MET(0.69)	CAV1(0.61)	MET(0.74)	MET(0.71)	CAV1(0.60)	MET(0.70)	MET(0.72)	CAV1(0.59)	MET(0.71)	MET(0.73)	MET(0.70)
Claude	7:27303632	rs6943291	HOXA11	0.641	HOXA11 governs kidney and ureteral development; renal or ureteral anomalies predispose to vesicoureteral reflux and ascending UTI.	22	HOXA11	8	HOXA9	8	0.4	Low; tie	HOXA9(0.65)	HOXA11(0.62)	HOXA9(0.63)	HOXA13(0.60)	HOXA11(0.64)	HOXA9(0.62)	HOXA13(0.61)	HOXA11(0.63)	HOXA9(0.64)	HOXA11(0.65)	HOXA9(0.63)	HOXA13(0.59)	HOXA11(0.66)	HOXA9(0.62)	HOXA11(0.64)	HOXA9(0.60)	HOXA13(0.58)	HOXA11(0.65)	HOXA9(0.63)	HOXA11(0.64)
Claude	7:27560733	rs1111647	HOXA11	0.641	HOXA11 is the strongest candidate; kidney and ureteral development regulation links directly to structural UTI risk factors such as vesicoureteral reflux.	22	HOXA11	12	HOXA9	4	0.6	Low	HOXA11(0.63)	JAZF1(0.58)	HOXA9(0.60)	HOXA11(0.65)	HOXA11(0.62)	JAZF1(0.55)	HOXA11(0.64)	HOXA9(0.58)	HOXA11(0.66)	HOXA11(0.63)	JAZF1(0.53)	HOXA11(0.64)	HOXA9(0.59)	HOXA11(0.65)	HOXA11(0.62)	JAZF1(0.50)	HOXA11(0.63)	HOXA11(0.64)	HOXA9(0.57)	HOXA11(0.65)
Claude	7:41266132	rs7789435	INHBA	0.719	Activin A (INHBA) is a potent regulator of mucosal inflammation; altered activin signalling in the uroepithelium could influence susceptibility to recurrent UTI.	5	INHBA	20	NA	0	1	High	INHBA(0.72)	INHBA(0.75)	INHBA(0.70)	INHBA(0.73)	INHBA(0.71)	INHBA(0.74)	INHBA(0.72)	INHBA(0.69)	INHBA(0.73)	INHBA(0.70)	INHBA(0.74)	INHBA(0.72)	INHBA(0.71)	INHBA(0.73)	INHBA(0.70)	INHBA(0.75)	INHBA(0.71)	INHBA(0.72)	INHBA(0.69)	INHBA(0.73)
Claude	7:81431397	rs3919599	HGF	0.796	HGF drives uroepithelial repair via MET receptor; this pathway is well-established in bladder biology and makes HGF the top UTI candidate at this locus.	3	HGF	19	CACNA2D1	1	0.95	High	HGF(0.80)	HGF(0.78)	HGF(0.82)	HGF(0.79)	HGF(0.81)	HGF(0.77)	HGF(0.80)	HGF(0.78)	HGF(0.82)	HGF(0.79)	HGF(0.80)	HGF(0.78)	HGF(0.81)	HGF(0.79)	HGF(0.80)	CACNA2D1(0.45)	HGF(0.79)	HGF(0.81)	HGF(0.78)	HGF(0.80)
Claude	8:100393118	rs3134175	STK3	0.604	STK3/MST2 Hippo kinase regulates uroepithelial homeostasis and immune signalling	6	STK3	14	OSR2	6	0.7	Moderate	STK3(0.60)	OSR2(0.55)	STK3(0.58)	STK3(0.60)	OSR2(0.53)	STK3(0.62)	STK3(0.59)	STK3(0.60)	OSR2(0.52)	STK3(0.61)	STK3(0.60)	OSR2(0.52)	STK3(0.62)	STK3(0.58)	STK3(0.61)	OSR2(0.50)	STK3(0.60)	STK3(0.59)	OSR2(0.51)	STK3(0.62)
Claude	8:143754728	rs2920286	PSCA	0.824	PSCA is expressed on bladder uroepithelial cells; GPI-anchored surface expression and prior GWAS associations with bladder pathology make PSCA the top UTI candidate.	22	PSCA	18	LY6K	2	0.9	High	PSCA(0.82)	PSCA(0.85)	PSCA(0.80)	PSCA(0.83)	LY6K(0.60)	PSCA(0.82)	PSCA(0.84)	PSCA(0.81)	PSCA(0.83)	PSCA(0.80)	LY6K(0.55)	PSCA(0.84)	PSCA(0.82)	PSCA(0.81)	PSCA(0.83)	PSCA(0.80)	PSCA(0.84)	PSCA(0.82)	PSCA(0.81)	PSCA(0.83)
Claude	10:115119640	rs471447	TCF7L2	0.712	TCF7L2 drives Wnt target genes in mucosal epithelia; uroepithelial Wnt signalling maintains barrier integrity and immune function relevant to UTI susceptibility.	8	TCF7L2	16	HABP2	3	0.8	Moderate	TCF7L2(0.72)	TCF7L2(0.70)	HABP2(0.58)	TCF7L2(0.73)	TCF7L2(0.70)	HABP2(0.55)	TCF7L2(0.71)	TCF7L2(0.72)	TCF7L2(0.69)	TCF7L2(0.73)	HABP2(0.53)	TCF7L2(0.70)	TCF7L2(0.72)	TCF7L2(0.71)	TCF7L2(0.70)	CASP7(0.52)	TCF7L2(0.71)	TCF7L2(0.72)	TCF7L2(0.70)	TCF7L2(0.73)
Claude	10:123047640	rs10886897	FGFR2	0.74	FGFR2 drives uroepithelial repair and proliferation via FGF signalling; the most biologically plausible UTI candidate at this locus.	5	FGFR2	20	NA	0	1	High	FGFR2(0.75)	FGFR2(0.73)	FGFR2(0.76)	FGFR2(0.72)	FGFR2(0.75)	FGFR2(0.74)	FGFR2(0.71)	FGFR2(0.76)	FGFR2(0.73)	FGFR2(0.75)	FGFR2(0.72)	FGFR2(0.74)	FGFR2(0.76)	FGFR2(0.73)	FGFR2(0.75)	FGFR2(0.72)	FGFR2(0.74)	FGFR2(0.76)	FGFR2(0.73)	FGFR2(0.75)
Claude	10:22320193	rs10764333	BMI1	0.613	BMI1 Polycomb protein maintains uroepithelial stem cell renewal; barrier regeneration after UTI-induced damage depends on progenitor self-renewal. COMMD3-BMI1 fusion transcript supports this locus signal.	9	BMI1	14	COMMD3	6	0.7	Moderate	BMI1(0.62)	COMMD3(0.55)	BMI1(0.60)	BMI1(0.63)	COMMD3(0.53)	BMI1(0.61)	BMI1(0.64)	COMMD3(0.52)	BMI1(0.62)	BMI1(0.60)	BMI1(0.63)	COMMD3(0.50)	BMI1(0.62)	BMI1(0.61)	BMI1(0.63)	COMMD3(0.51)	BMI1(0.62)	BMI1(0.60)	COMMD3(0.53)	BMI1(0.63)
Claude	10:28103411	rs6481482	MKX	0.558	MKX encodes a homeobox transcription factor expressed in tendon and connective tissue; among the reduced strict gene list it has potential roles in urinary tract connective tissue relevant to bladder function. This is a low-confidence locus.	6	MKX	11	ARMC4	9	0.55	Low	MKX(0.55)	ARMC4(0.52)	MKX(0.53)	MKX(0.57)	ARMC4(0.50)	MKX(0.55)	ARMC4(0.53)	MKX(0.56)	ARMC4(0.51)	MKX(0.54)	ARMC4(0.52)	MKX(0.58)	ARMC4(0.50)	MKX(0.55)	ARMC4(0.51)	MKX(0.57)	ARMC4(0.52)	MKX(0.54)	ARMC4(0.50)	MKX(0.56)
Claude	11:46744925	rs2070852	F2	0.699	F2 encodes prothrombin; coagulation-immune crosstalk via PAR receptors in uroepithelium makes F2 the most plausible UTI candidate in the updated gene list.	23	F2	13	MDK	5	0.65	Moderate	F2(0.70)	F2(0.68)	F2(0.72)	MDK(0.58)	F2(0.69)	MDK(0.55)	F2(0.71)	F2(0.68)	MDK(0.57)	F2(0.70)	F2(0.72)	MDK(0.56)	F2(0.69)	CHRM4(0.50)	F2(0.70)	F2(0.72)	CHRM4(0.48)	F2(0.71)	MDK(0.57)	F2(0.70)
Claude	12:112067387	rs7972674	SH2B3	0.717	SH2B3 variants regulate immune cell expansion and cytokine responses; the most biologically plausible causal gene at this locus for UTI GWAS association.	16	SH2B3	17	BRAP	3	0.85	High	SH2B3(0.72)	SH2B3(0.70)	SH2B3(0.73)	SH2B3(0.71)	SH2B3(0.74)	BRAP(0.58)	SH2B3(0.72)	SH2B3(0.70)	SH2B3(0.73)	SH2B3(0.71)	BRAP(0.55)	SH2B3(0.72)	SH2B3(0.70)	SH2B3(0.73)	SH2B3(0.71)	SH2B3(0.70)	SH2B3(0.72)	BRAP(0.55)	SH2B3(0.71)	SH2B3(0.73)
Claude	12:51420815	rs35656976	SLC11A2	0.75	SLC11A2 (NRAMP2/DMT1) nutritional immunity roles through metal restriction in phagocytes make it the strongest candidate at this locus for UTI GWAS association.	16	SLC11A2	20	NA	0	1	High	SLC11A2(0.75)	SLC11A2(0.78)	SLC11A2(0.73)	SLC11A2(0.76)	SLC11A2(0.74)	SLC11A2(0.77)	SLC11A2(0.75)	SLC11A2(0.72)	SLC11A2(0.76)	SLC11A2(0.74)	SLC11A2(0.77)	SLC11A2(0.75)	SLC11A2(0.73)	SLC11A2(0.76)	SLC11A2(0.74)	SLC11A2(0.77)	SLC11A2(0.75)	SLC11A2(0.73)	SLC11A2(0.76)	SLC11A2(0.74)
Claude	12:54320692	rs3847783	HOTAIR	0.664	HOTAIR lncRNA epigenetically regulates HOXC gene clusters via PRC2; developmental urogenital programme effects through HOX regulation are the most plausible UTI mechanism at this large locus.	44	HOTAIR	12	HOXC11	5	0.6	Low	HOTAIR(0.68)	HOXC11(0.63)	HOTAIR(0.65)	HOXC13(0.60)	HOTAIR(0.67)	HOXC11(0.62)	HOTAIR(0.66)	HOTAIR(0.68)	HOXC13(0.58)	HOTAIR(0.65)	HOXC11(0.63)	HOTAIR(0.67)	HOTAIR(0.66)	HOXC11(0.61)	HOTAIR(0.68)	HOTAIR(0.65)	HOXC13(0.59)	HOTAIR(0.67)	HOTAIR(0.66)	HOXC11(0.62)
Claude	13:96488178	rs9584326	CLDN10	0.79	CLDN10 is the dominant UTI candidate at this locus; claudin-10 tight junction function in kidney and urinary tract is directly relevant to uroepithelial defence against UTI.	6	CLDN10	20	NA	0	1	High	CLDN10(0.78)	CLDN10(0.80)	CLDN10(0.77)	CLDN10(0.79)	CLDN10(0.78)	CLDN10(0.81)	CLDN10(0.79)	CLDN10(0.77)	CLDN10(0.80)	CLDN10(0.78)	CLDN10(0.81)	CLDN10(0.79)	CLDN10(0.78)	CLDN10(0.80)	CLDN10(0.77)	CLDN10(0.79)	CLDN10(0.78)	CLDN10(0.81)	CLDN10(0.79)	CLDN10(0.78)
Claude	14:103990799	rs3759584	MARK3	0.639	MARK3 encodes a microtubule affinity-regulating kinase controlling uroepithelial polarity relevant to UPEC invasion biology; strongest UTI candidate in gene list.	19	MARK3	14	TNFAIP2	6	0.7	Moderate	MARK3(0.65)	MARK3(0.63)	TNFAIP2(0.55)	MARK3(0.64)	MARK3(0.62)	TNFAIP2(0.54)	MARK3(0.65)	MARK3(0.63)	TNFAIP2(0.53)	MARK3(0.64)	MARK3(0.66)	MARK3(0.63)	TNFAIP2(0.55)	MARK3(0.65)	MARK3(0.63)	TNFAIP2(0.52)	MARK3(0.64)	MARK3(0.62)	MARK3(0.65)	TNFAIP2(0.54)
Claude	15:57618514	rs12906829	TCF12	0.639	TCF12 regulates T cell and dendritic cell development; immune surveillance of the urinary tract depends on TCF12-driven immune cell programmes.	8	TCF12	14	MYZAP	6	0.7	Moderate	TCF12(0.65)	TCF12(0.63)	MYZAP(0.45)	TCF12(0.64)	TCF12(0.62)	MYZAP(0.44)	TCF12(0.65)	TCF12(0.63)	MYZAP(0.43)	TCF12(0.64)	TCF12(0.66)	TCF12(0.63)	MYZAP(0.45)	TCF12(0.65)	TCF12(0.63)	MYZAP(0.42)	TCF12(0.64)	TCF12(0.62)	TCF12(0.65)	MYZAP(0.44)
Claude	15:71610835	rs11855326	THSD4	0.63	THSD4 thrombospondin domain ECM regulation is the most plausible UTI mechanism at this locus; uroepithelial ECM integrity is relevant to barrier function and pathogen resistance.	8	THSD4	13	NR2E3	7	0.65	Moderate	THSD4(0.65)	NR2E3(0.58)	THSD4(0.63)	THSD4(0.64)	NR2E3(0.55)	THSD4(0.62)	THSD4(0.63)	NR2E3(0.57)	THSD4(0.63)	NR2E3(0.55)	THSD4(0.64)	THSD4(0.62)	NR2E3(0.53)	THSD4(0.63)	THSD4(0.65)	NR2E3(0.53)	THSD4(0.63)	THSD4(0.62)	NR2E3(0.58)	THSD4(0.64)
Claude	15:91412850	rs57515981	FURIN	0.719	FURIN is a proprotein convertase that processes multiple immune and inflammatory mediators; expressed in uroepithelium and implicated in innate immune signalling relevant to UTI.	16	FURIN	16	FES	4	0.8	Moderate	FURIN(0.78)	FURIN(0.72)	FES(0.55)	FURIN(0.75)	FURIN(0.70)	FES(0.50)	FURIN(0.73)	FURIN(0.68)	FURIN(0.76)	FURIN(0.71)	FES(0.48)	FURIN(0.74)	FURIN(0.69)	FURIN(0.77)	FURIN(0.72)	FURIN(0.65)	FURIN(0.70)	FES(0.52)	FURIN(0.74)	FURIN(0.71)
Claude	16:20367690	rs12917707	UMOD	0.921	Uromodulin is the most abundant urinary protein with innate immune function against UTI; UMOD GWAS associations are extensively replicated across multiple cohorts.	14	UMOD	19	GP2	1	0.95	High	UMOD(0.95)	UMOD(0.95)	UMOD(0.90)	UMOD(0.92)	UMOD(0.93)	UMOD(0.91)	UMOD(0.94)	UMOD(0.90)	UMOD(0.88)	UMOD(0.92)	UMOD(0.96)	UMOD(0.93)	UMOD(0.89)	UMOD(0.94)	UMOD(0.91)	UMOD(0.90)	UMOD(0.87)	UMOD(0.93)	UMOD(0.92)	GP2(0.45)
Claude	16:4353432	rs4786481	GLIS2	0.718	GLIS2 is required for kidney tubular cell survival; renal tubular dysfunction from GLIS2 variants creates direct susceptibility to UTI through impaired urinary defence.	28	GLIS2	16	CREBBP	4	0.8	Moderate	GLIS2(0.72)	GLIS2(0.70)	CREBBP(0.58)	GLIS2(0.73)	GLIS2(0.71)	GLIS2(0.72)	CREBBP(0.55)	GLIS2(0.74)	GLIS2(0.71)	GLIS2(0.73)	CREBBP(0.57)	GLIS2(0.72)	GLIS2(0.70)	GLIS2(0.73)	GLIS2(0.71)	GLIS2(0.72)	CREBBP(0.55)	GLIS2(0.74)	GLIS2(0.71)	GLIS2(0.72)
Claude	16:73024276	rs1858800	ZFHX3	0.548	ZFHX3 is the only protein-coding gene of biological note in the updated strict gene list; this transcription factor has roles in epithelial differentiation.	4	ZFHX3	15	C16orf47	5	0.75	Moderate	ZFHX3(0.55)	ZFHX3(0.53)	C16orf47(0.42)	ZFHX3(0.56)	ZFHX3(0.54)	C16orf47(0.40)	ZFHX3(0.55)	ZFHX3(0.52)	ZFHX3(0.54)	C16orf47(0.41)	ZFHX3(0.55)	ZFHX3(0.53)	C16orf47(0.42)	ZFHX3(0.56)	ZFHX3(0.54)	C16orf47(0.40)	ZFHX3(0.55)	ZFHX3(0.53)	ZFHX3(0.54)	ZFHX3(0.55)
Claude	17:12327883	rs78552540	MYOCD	0.655	MYOCD is the most biologically relevant UTI candidate; bladder smooth muscle gene regulation directly affects voiding efficiency and UTI susceptibility.	9	MYOCD	13	MAP2K4	6	0.65	Moderate	MYOCD(0.68)	MAP2K4(0.62)	MYOCD(0.65)	MAP2K4(0.60)	MYOCD(0.67)	MYOCD(0.64)	MAP2K4(0.58)	MYOCD(0.66)	MYOCD(0.65)	MAP2K4(0.60)	MYOCD(0.67)	MYOCD(0.64)	MAP2K4(0.59)	MYOCD(0.66)	MYOCD(0.65)	DNAH9(0.55)	MYOCD(0.66)	MAP2K4(0.58)	MYOCD(0.68)	MYOCD(0.65)
Claude	18:77580712	rs7241572	NFATC1	0.705	NFATC1 drives calcineurin-NFAT immune gene programmes; T cell and macrophage activation against uropathogens is most plausibly linked to NFATC1 at this locus.	12	NFATC1	17	KCNG2	3	0.85	Moderate	NFATC1(0.70)	NFATC1(0.72)	NFATC1(0.68)	NFATC1(0.71)	NFATC1(0.70)	KCNG2(0.55)	NFATC1(0.72)	NFATC1(0.69)	NFATC1(0.71)	NFATC1(0.70)	KCNG2(0.52)	NFATC1(0.72)	NFATC1(0.70)	NFATC1(0.71)	NFATC1(0.69)	NFATC1(0.72)	NFATC1(0.70)	KCNG2(0.53)	NFATC1(0.71)	NFATC1(0.70)
Claude	19:49208543	rs507766	FUT2	0.89	FUT2 is a well-validated UTI susceptibility gene; secretor status influences the urinary glycan environment and susceptibility to uropathogenic E. coli adhesion.	59	FUT2	19	FUT1	1	0.95	High	FUT2(0.90)	FUT2(0.92)	FUT2(0.88)	FUT2(0.91)	FUT2(0.89)	FUT2(0.85)	FUT2(0.93)	FUT2(0.87)	FUT2(0.90)	FUT2(0.86)	FUT2(0.91)	FUT2(0.88)	FUT2(0.84)	FUT2(0.92)	FUT2(0.89)	FUT2(0.87)	FUT2(0.90)	FUT2(0.85)	FUT1(0.40)	FUT2(0.91)
Claude	20:51246202	rs13042290	TSHZ2	0.641	TSHZ2 is the top candidate; smooth muscle developmental regulation in the urogenital tract is most plausibly linked to UTI susceptibility at this locus.	3	TSHZ2	16	ZFP64	4	0.8	Moderate	TSHZ2(0.65)	TSHZ2(0.63)	ZFP64(0.55)	TSHZ2(0.64)	TSHZ2(0.66)	TSHZ2(0.63)	ZFP64(0.52)	TSHZ2(0.65)	TSHZ2(0.64)	TSHZ2(0.62)	ZFP64(0.53)	TSHZ2(0.65)	TSHZ2(0.63)	TSHZ2(0.66)	TSHZ2(0.64)	TSHZ2(0.63)	ZFP64(0.51)	TSHZ2(0.65)	TSHZ2(0.64)	TSHZ2(0.62)
Claude	20:55338442	rs6099264	BMP7	0.739	BMP7 is essential for kidney development and nephron specification; developmental renal effects are directly relevant to urinary tract function and UTI susceptibility.	11	BMP7	16	TFAP2C	4	0.8	Moderate	BMP7(0.75)	BMP7(0.73)	TFAP2C(0.62)	BMP7(0.76)	BMP7(0.74)	BMP7(0.72)	TFAP2C(0.60)	BMP7(0.75)	BMP7(0.73)	BMP7(0.76)	TFAP2C(0.60)	BMP7(0.74)	BMP7(0.72)	BMP7(0.75)	BMP7(0.73)	BMP7(0.74)	TFAP2C(0.58)	BMP7(0.75)	BMP7(0.73)	BMP7(0.76)
Claude	22:46441980	rs7285579	WNT7B	0.698	WNT7B Wnt signalling roles in kidney and urogenital development make it the top UTI candidate at this locus through developmental anatomical effects.	21	WNT7B	14	PPARA	6	0.7	Moderate	WNT7B(0.70)	PPARA(0.63)	WNT7B(0.68)	WNT7B(0.71)	PPARA(0.60)	WNT7B(0.69)	WNT7B(0.72)	PPARA(0.62)	WNT7B(0.70)	WNT7B(0.68)	PPARA(0.60)	WNT7B(0.71)	WNT7B(0.69)	WNT7B(0.70)	PPARA(0.62)	WNT7B(0.71)	WNT7B(0.68)	PPARA(0.61)	WNT7B(0.70)	WNT7B(0.72)
Gemini	1:198394253	rs4480390	PTPRC	0.88	PTPRC (CD45) is essential for leukocyte activation and immune signaling, directly impacting host defense against uropathogens.	7	PTPRC	20	ATP6V1G3	0	1	High	PTPRC(0.9)	PTPRC(0.88)	PTPRC(0.92)	PTPRC(0.85)	PTPRC(0.9)	PTPRC(0.85)	PTPRC(0.85)	PTPRC(0.85)	PTPRC(0.92)	PTPRC(0.88)	PTPRC(0.9)	PTPRC(0.85)	PTPRC(0.9)	PTPRC(0.9)	PTPRC(0.88)	PTPRC(0.88)	PTPRC(0.85)	PTPRC(0.88)	PTPRC(0.85)	PTPRC(0.9)
Gemini	2:144248905	rs34030812	ARHGAP15	0.84	Regulates neutrophil migration and activation, key processes in bacterial clearance during acute UTIs.	4	ARHGAP15	19	KYNU	1	0.95	High	ARHGAP15(0.8)	ARHGAP15(0.85)	ARHGAP15(0.9)	ARHGAP15(0.85)	ARHGAP15(0.85)	ARHGAP15(0.85)	ARHGAP15(0.85)	ARHGAP15(0.9)	ARHGAP15(0.8)	ARHGAP15(0.8)	ARHGAP15(0.8)	ARHGAP15(0.8)	ARHGAP15(0.85)	ARHGAP15(0.8)	ARHGAP15(0.8)	ARHGAP15(0.8)	ARHGAP15(0.85)	KYNU(0.85)	ARHGAP15(0.85)	ARHGAP15(0.85)
Gemini	2:43078360	rs13402870	OXER1	0.72	Inflammatory lipid mediator receptor influencing leukocyte chemotaxis and innate immune responses during infection.	9	OXER1	11	ZFP36L2	9	0.55	Low	OXER1(0.7)	OXER1(0.7)	ZFP36L2(0.65)	OXER1(0.65)	ZFP36L2(0.75)	OXER1(0.65)	OXER1(0.65)	OXER1(0.75)	ZFP36L2(0.7)	ZFP36L2(0.65)	OXER1(0.7)	ZFP36L2(0.7)	ZFP36L2(0.75)	OXER1(0.8)	ZFP36L2(0.7)	OXER1(0.75)	OXER1(0.75)	ZFP36L2(0.8)	ZFP36L2(0.75)	OXER1(0.7)
Gemini	3:15557682	rs13096588	SH3BP5	0.87	Also known as SAB, it is a key regulator of JNK signaling and Bruton’s tyrosine kinase (BTK). It plays a crucial role in managing the pro-inflammatory response in macrophages and B-cells during bacterial encounters.	15	SH3BP5	16	NR2C2	8	0.8	Moderate	SH3BP5(0.85)	SH3BP5(0.90)	NR2C2(0.75)	SH3BP5(0.80)	SH3BP5(0.85)	SH3BP5(0.80)	SH3BP5(0.95)	NR2C2(0.70)	SH3BP5(0.85)	SH3BP5(0.90)	CAPN7(0.75)	SH3BP5(0.80)	SH3BP5(0.85)	SH3BP5(0.90)	SH3BP5(0.85)	SH3BP5(0.95)	NR2C2(0.70)	SH3BP5(0.85)	SH3BP5(0.90)	SH3BP5(0.85)
Gemini	5:1322468	rs381949	TERT	0.62	TERT maintains telomere length, which dictates the replicative capacity of urothelial stem cells required to shed and replace infected bladder umbrella cells.	21	TERT	11	SLC6A19	9	0.55	Low	SLC6A19(0.6)	SLC6A19(0.55)	SLC6A19(0.65)	TERT(0.6)	TERT(0.55)	SLC6A19(0.6)	TERT(0.65)	TERT(0.6)	SLC6A19(0.65)	TERT(0.65)	TERT(0.65)	TERT(0.65)	TERT(0.6)	TERT(0.6)	SLC6A19(0.55)	SLC6A19(0.6)	TERT(0.55)	SLC6A19(0.65)	TERT(0.65)	SLC6A19(0.6)
Gemini	6:26843517	rs57440165	BTN3A1	0.92	Part of the Butyrophilin family; essential for presenting phosphoantigens to γδ T-cells. These cells are rapid responders at mucosal surfaces like the bladder, providing an early line of defense against infection.	25	BTN3A1	18	BTN3A2	1	0.9	High	BTN3A1(0.95)	BTN3A1(0.90)	BTN3A1(0.95)	BTN3A1(0.90)	BTN3A2(0.80)	BTN3A1(0.95)	BTN3A1(0.90)	BTN3A1(0.95)	BTN3A1(0.85)	BTN3A1(0.95)	BTN3A1(0.90)	BTN3A1(0.95)	BTN1A1(0.75)	BTN3A1(0.90)	BTN3A1(0.95)	BTN3A1(0.95)	BTN3A1(0.90)	BTN3A1(0.95)	BTN3A1(0.90)	BTN3A1(0.95)
Gemini	6:34475878	rs376206893	SPDEF	0.85	A transcription factor essential for the differentiation of mucosal epithelial cells and goblet cells. It plays a central role in maintaining the mucosal barrier defenses against pathogens like UPEC.	14	SPDEF	15	HMGA1	3	0.75	Moderate	SPDEF(0.80)	HMGA1(0.75)	SPDEF(0.85)	SPDEF(0.80)	SPDEF(0.90)	HMGA1(0.70)	SPDEF(0.85)	SPDEF(0.80)	PACSIN1(0.75)	SPDEF(0.85)	SPDEF(0.80)	SPDEF(0.85)	HMGA1(0.75)	SPDEF(0.90)	SPDEF(0.85)	SPDEF(0.80)	SPDEF(0.85)	SPDEF(0.90)	PACSIN1(0.70)	SPDEF(0.85)
Gemini	7:116567649	rs9649395	MET	0.75	Hepatocyte growth factor receptor involved in epithelial repair and cellular motility after bacterial damage.	12	MET	18	CAV1	2	0.9	High	MET(0.8)	MET(0.7)	MET(0.75)	MET(0.8)	MET(0.75)	MET(0.8)	MET(0.7)	MET(0.7)	CAV1(0.7)	MET(0.75)	MET(0.7)	MET(0.8)	MET(0.75)	MET(0.7)	MET(0.8)	CAV1(0.8)	MET(0.8)	MET(0.75)	MET(0.75)	MET(0.7)
Gemini	7:27303632	rs6943291	HOXA13	0.87	Critical for early urogenital tract development; structural variation strongly affects susceptibility to urinary stasis.	22	HOXA13	20	HOXA9	0	1	High	HOXA13(0.85)	HOXA13(0.85)	HOXA13(0.85)	HOXA13(0.85)	HOXA13(0.9)	HOXA13(0.85)	HOXA13(0.9)	HOXA13(0.9)	HOXA13(0.9)	HOXA13(0.9)	HOXA13(0.85)	HOXA13(0.9)	HOXA13(0.9)	HOXA13(0.85)	HOXA13(0.9)	HOXA13(0.85)	HOXA13(0.85)	HOXA13(0.85)	HOXA13(0.9)	HOXA13(0.9)
Gemini	7:27560733	rs1111647	TAX1BP1	0.81	Negative regulator of NF-κB signaling, shaping and resolving innate immune responses to bacterial infection.	22	TAX1BP1	19	HIBADH	1	0.95	High	TAX1BP1(0.8)	TAX1BP1(0.85)	TAX1BP1(0.8)	TAX1BP1(0.85)	TAX1BP1(0.8)	TAX1BP1(0.8)	TAX1BP1(0.8)	HIBADH(0.8)	TAX1BP1(0.8)	TAX1BP1(0.85)	TAX1BP1(0.85)	TAX1BP1(0.8)	TAX1BP1(0.8)	TAX1BP1(0.8)	TAX1BP1(0.8)	TAX1BP1(0.85)	TAX1BP1(0.85)	TAX1BP1(0.85)	TAX1BP1(0.8)	TAX1BP1(0.8)
Gemini	7:41266132	rs7789435	INHBA	0.71	Modulates inflammation and epithelial repair processes within the urothelium during and after active infection.	5	INHBA	15	SUGCT	5	0.75	Moderate	SUGCT(0.7)	SUGCT(0.75)	INHBA(0.75)	SUGCT(0.7)	INHBA(0.7)	INHBA(0.7)	INHBA(0.7)	INHBA(0.75)	INHBA(0.7)	INHBA(0.7)	INHBA(0.75)	SUGCT(0.75)	INHBA(0.7)	INHBA(0.7)	INHBA(0.7)	INHBA(0.75)	INHBA(0.7)	SUGCT(0.7)	INHBA(0.75)	INHBA(0.7)
Gemini	7:81431397	rs3919599	HGF	0.84	Promotes urothelial repair, proliferation, and regeneration following exfoliation caused by acute bacterial invasion.	3	HGF	20	SEMA3C	0	1	High	HGF(0.9)	HGF(0.85)	HGF(0.8)	HGF(0.85)	HGF(0.85)	HGF(0.85)	HGF(0.8)	HGF(0.8)	HGF(0.85)	HGF(0.8)	HGF(0.8)	HGF(0.8)	HGF(0.8)	HGF(0.85)	HGF(0.85)	HGF(0.85)	HGF(0.85)	HGF(0.9)	HGF(0.85)	HGF(0.9)
Gemini	8:100393118	rs3134175	STK3	0.61	Regulates epithelial apoptosis and hippo signaling, which dictates tissue turnover during pathogen clearance.	6	STK3	11	VPS13B	9	0.55	Low	STK3(0.6)	STK3(0.55)	STK3(0.65)	STK3(0.65)	STK3(0.6)	STK3(0.55)	STK3(0.6)	STK3(0.65)	VPS13B(0.55)	STK3(0.65)	VPS13B(0.6)	STK3(0.6)	STK3(0.6)	VPS13B(0.6)	VPS13B(0.65)	VPS13B(0.65)	VPS13B(0.55)	VPS13B(0.65)	VPS13B(0.65)	VPS13B(0.6)
Gemini	8:143754728	rs2920286	PSCA	0.93	Highly expressed in urothelium; directly linked to epithelial susceptibility, cellular differentiation, and bacterial adhesion.	22	PSCA	20	LY6K	0	1	High	PSCA(0.95)	PSCA(0.95)	PSCA(0.95)	PSCA(0.95)	PSCA(0.9)	PSCA(0.9)	PSCA(0.9)	PSCA(0.9)	PSCA(0.95)	PSCA(0.9)	PSCA(0.95)	PSCA(0.95)	PSCA(0.9)	PSCA(0.95)	PSCA(0.95)	PSCA(0.9)	PSCA(0.9)	PSCA(0.95)	PSCA(0.95)	PSCA(0.95)
Gemini	10:115119640	rs471447	TCF7L2	0.65	Broad regulator of Wnt signaling, playing a role in urothelial homeostasis and regeneration post-infection.	8	TCF7L2	18	CASP7	2	0.9	High	TCF7L2(0.7)	TCF7L2(0.6)	TCF7L2(0.7)	TCF7L2(0.65)	TCF7L2(0.65)	TCF7L2(0.6)	TCF7L2(0.65)	TCF7L2(0.7)	TCF7L2(0.7)	TCF7L2(0.65)	CASP7(0.65)	TCF7L2(0.7)	TCF7L2(0.65)	TCF7L2(0.6)	TCF7L2(0.65)	TCF7L2(0.6)	TCF7L2(0.6)	CASP7(0.65)	TCF7L2(0.6)	TCF7L2(0.7)
Gemini	10:123047640	rs10886897	FGFR2	0.82	Key regulator of epithelial development, branching morphogenesis, and urothelial barrier maintenance.	5	FGFR2	20	WDR11	0	1	High	FGFR2(0.8)	FGFR2(0.85)	FGFR2(0.85)	FGFR2(0.85)	FGFR2(0.85)	FGFR2(0.8)	FGFR2(0.8)	FGFR2(0.8)	FGFR2(0.8)	FGFR2(0.8)	FGFR2(0.8)	FGFR2(0.85)	FGFR2(0.85)	FGFR2(0.85)	FGFR2(0.8)	FGFR2(0.85)	FGFR2(0.8)	FGFR2(0.85)	FGFR2(0.8)	FGFR2(0.8)
Gemini	10:22320193	rs10764333	BMI1	0.69	Controls epithelial stem cell renewal and tissue repair, maintaining the progenitor pool needed for urothelial recovery.	9	BMI1	12	COMMD3	8	0.6	Low	BMI1(0.65)	BMI1(0.7)	COMMD3(0.7)	COMMD3(0.65)	COMMD3(0.65)	COMMD3(0.7)	BMI1(0.65)	BMI1(0.65)	BMI1(0.7)	BMI1(0.75)	COMMD3(0.65)	BMI1(0.7)	BMI1(0.7)	COMMD3(0.7)	BMI1(0.65)	BMI1(0.7)	COMMD3(0.7)	BMI1(0.75)	COMMD3(0.65)	BMI1(0.65)
Gemini	10:28103411	rs6481482	RAB18	0.83	A member of the RAS oncogene family involved in intracellular membrane trafficking and lipid droplet regulation. Pathogens like E. coli often manipulate host vesicle trafficking (Rab proteins) to facilitate invasion and survival.	6	RAB18	14	MPP7	4	0.7	Moderate	RAB18(0.80)	MPP7(0.70)	RAB18(0.85)	RAB18(0.80)	MKX(0.75)	RAB18(0.85)	RAB18(0.90)	RAB18(0.80)	MPP7(0.75)	RAB18(0.85)	RAB18(0.80)	RAB18(0.85)	MKX(0.70)	RAB18(0.80)	RAB18(0.85)	MPP7(0.75)	RAB18(0.80)	RAB18(0.85)	MPP7(0.70)	RAB18(0.80)
Gemini	11:46744925	rs2070852	MDK	0.86	Midkine is a growth factor with direct antimicrobial properties and a role in recruiting neutrophils to infection sites.	23	MDK	16	ATG13	3	0.8	Moderate	MDK(0.85)	ATG13(0.75)	MDK(0.90)	MDK(0.85)	MDK(0.80)	MDK(0.85)	MDK(0.90)	ATG13(0.70)	MDK(0.85)	MDK(0.90)	PACSIN3(0.75)	MDK(0.85)	MDK(0.90)	MDK(0.85)	MDK(0.80)	ATG13(0.75)	MDK(0.85)	MDK(0.90)	MDK(0.85)	MDK(0.80)
Gemini	12:112067387	rs7972674	SH2B3	0.85	Well-established immune regulatory gene influencing cytokine signaling and overall infection susceptibility.	16	SH2B3	20	ALDH2	0	1	High	SH2B3(0.85)	SH2B3(0.8)	SH2B3(0.85)	SH2B3(0.85)	SH2B3(0.85)	SH2B3(0.85)	SH2B3(0.8)	SH2B3(0.9)	SH2B3(0.8)	SH2B3(0.9)	SH2B3(0.85)	SH2B3(0.85)	SH2B3(0.9)	SH2B3(0.85)	SH2B3(0.9)	SH2B3(0.8)	SH2B3(0.85)	SH2B3(0.85)	SH2B3(0.8)	SH2B3(0.9)
Gemini	12:51420815	rs35656976	SLC11A2	0.88	Iron transporter central to nutritional immunity; limits host iron availability to restrict bacterial growth in the urinary tract.	16	SLC11A2	20	LETMD1	0	1	High	SLC11A2(0.9)	SLC11A2(0.85)	SLC11A2(0.9)	SLC11A2(0.85)	SLC11A2(0.9)	SLC11A2(0.9)	SLC11A2(0.9)	SLC11A2(0.9)	SLC11A2(0.85)	SLC11A2(0.9)	SLC11A2(0.9)	SLC11A2(0.9)	SLC11A2(0.9)	SLC11A2(0.85)	SLC11A2(0.85)	SLC11A2(0.85)	SLC11A2(0.95)	SLC11A2(0.85)	SLC11A2(0.85)	SLC11A2(0.95)
Gemini	12:54320692	rs3847783	HOTAIR	0.6	Long non-coding RNA that regulates HOX gene expression and indirectly modulates urothelial differentiation.	44	HOTAIR	10	ATF7	9	0.5	Low	HOTAIR(0.65)	HOTAIR(0.65)	HOTAIR(0.55)	ATF7(0.65)	ATF7(0.55)	ATF7(0.65)	ATF7(0.65)	HOTAIR(0.6)	ATF7(0.55)	HOTAIR(0.6)	HOTAIR(0.6)	ATF7(0.6)	ATF7(0.6)	HOTAIR(0.55)	ATF7(0.65)	HOTAIR(0.55)	ATF7(0.55)	HOTAIR(0.65)	ATF7(0.6)	HOTAIR(0.55)
Gemini	13:96488178	rs9584326	CLDN10	0.85	Tight junction protein essential for urothelial barrier integrity and preventing bacterial translocation.	6	CLDN10	17	DNAJC3	3	0.85	High	CLDN10(0.85)	CLDN10(0.85)	DNAJC3(0.85)	CLDN10(0.9)	CLDN10(0.85)	CLDN10(0.8)	DNAJC3(0.85)	CLDN10(0.9)	CLDN10(0.85)	DNAJC3(0.8)	CLDN10(0.8)	CLDN10(0.85)	CLDN10(0.9)	CLDN10(0.85)	CLDN10(0.9)	CLDN10(0.8)	CLDN10(0.9)	CLDN10(0.85)	CLDN10(0.8)	CLDN10(0.85)
Gemini	14:103990799	rs3759584	TNFAIP2	0.77	Inflammation-induced gene regulating epithelial and endothelial responses to TNF-alpha during acute infection.	19	TNFAIP2	19	MARK3	1	0.95	High	TNFAIP2(0.8)	TNFAIP2(0.8)	TNFAIP2(0.8)	TNFAIP2(0.75)	TNFAIP2(0.75)	TNFAIP2(0.8)	MARK3(0.7)	TNFAIP2(0.75)	TNFAIP2(0.75)	TNFAIP2(0.8)	TNFAIP2(0.8)	TNFAIP2(0.75)	TNFAIP2(0.8)	TNFAIP2(0.8)	TNFAIP2(0.8)	TNFAIP2(0.75)	TNFAIP2(0.75)	TNFAIP2(0.75)	TNFAIP2(0.75)	TNFAIP2(0.75)
Gemini	15:57618514	rs12906829	CGNL1	0.68	Interacts with tight junctions, supporting urothelial structural integrity and physical resistance to bacterial invasion.	8	CGNL1	18	TCF12	2	0.9	High	CGNL1(0.65)	CGNL1(0.7)	CGNL1(0.65)	CGNL1(0.7)	CGNL1(0.65)	CGNL1(0.7)	CGNL1(0.65)	CGNL1(0.65)	TCF12(0.65)	CGNL1(0.7)	CGNL1(0.65)	TCF12(0.7)	CGNL1(0.65)	CGNL1(0.7)	CGNL1(0.65)	CGNL1(0.65)	CGNL1(0.7)	CGNL1(0.7)	CGNL1(0.7)	CGNL1(0.7)
Gemini	15:71610835	rs11855326	THSD4	0.58	Extracellular matrix protein with indirect effects on tissue structure and overall urinary tract elasticity.	8	THSD4	20	LARP6	0	1	High	THSD4(0.6)	THSD4(0.6)	THSD4(0.55)	THSD4(0.55)	THSD4(0.6)	THSD4(0.6)	THSD4(0.6)	THSD4(0.55)	THSD4(0.55)	THSD4(0.55)	THSD4(0.55)	THSD4(0.6)	THSD4(0.6)	THSD4(0.65)	THSD4(0.6)	THSD4(0.55)	THSD4(0.55)	THSD4(0.55)	THSD4(0.6)	THSD4(0.6)
Gemini	15:91412850	rs57515981	FURIN	0.81	Processes immune and epithelial proteins, critically mediating mucosal barrier function and host-pathogen interactions.	16	FURIN	20	FES	0	1	High	FURIN(0.8)	FURIN(0.8)	FURIN(0.8)	FURIN(0.85)	FURIN(0.85)	FURIN(0.85)	FURIN(0.8)	FURIN(0.8)	FURIN(0.8)	FURIN(0.8)	FURIN(0.85)	FURIN(0.8)	FURIN(0.85)	FURIN(0.85)	FURIN(0.8)	FURIN(0.8)	FURIN(0.8)	FURIN(0.8)	FURIN(0.85)	FURIN(0.8)
Gemini	16:20367690	rs12917707	UMOD	0.98	Produces Tamm-Horsfall protein; binds uropathogenic E. coli type 1 fimbriae, preventing adhesion. Strongest known UTI gene.	14	UMOD	20	GP2	0	1	High	UMOD(0.97)	UMOD(0.99)	UMOD(0.97)	UMOD(0.98)	UMOD(0.99)	UMOD(0.98)	UMOD(0.98)	UMOD(0.97)	UMOD(0.98)	UMOD(0.98)	UMOD(0.98)	UMOD(0.99)	UMOD(0.97)	UMOD(0.98)	UMOD(0.99)	UMOD(0.97)	UMOD(0.98)	UMOD(0.98)	UMOD(0.99)	UMOD(0.98)
Gemini	16:4353432	rs4786481	CREBBP	0.84	A master transcriptional co-activator (CBP) that integrates signals from various immune and cellular stress pathways. It is essential for the activation of NF-κB and the subsequent inflammatory cytokine cascade.	28	CREBBP	15	HMOX2	3	0.75	Moderate	CREBBP(0.85)	CREBBP(0.80)	HMOX2(0.75)	CREBBP(0.85)	CREBBP(0.90)	CDIP1(0.70)	CREBBP(0.85)	CREBBP(0.80)	CREBBP(0.85)	HMOX2(0.75)	CREBBP(0.90)	CREBBP(0.85)	CDIP1(0.70)	CREBBP(0.85)	CREBBP(0.80)	CREBBP(0.85)	CREBBP(0.90)	HMOX2(0.75)	CREBBP(0.85)	CREBBP(0.80)
Gemini	16:73024276	rs1858800	ZFHX3	0.9	A large transcription factor that regulates myogenic and neuronal differentiation, but also plays a role in maintaining epithelial cell integrity and preventing the inflammatory transformation of urothelial cells.	4	ZFHX3	17	C16orf47	3	0.85	High	ZFHX3(0.90)	ZFHX3(0.85)	ZFHX3(0.95)	C16orf47(0.75)	ZFHX3(0.90)	ZFHX3(0.85)	ZFHX3(0.90)	ZFHX3(0.95)	ZFHX3(0.85)	C16orf47(0.70)	ZFHX3(0.90)	ZFHX3(0.85)	ZFHX3(0.95)	ZFHX3(0.90)	ZFHX3(0.85)	ZFHX3(0.90)	C16orf47(0.75)	ZFHX3(0.85)	ZFHX3(0.90)	ZFHX3(0.95)
Gemini	17:12327883	rs78552540	MAP2K4	0.71	Stress-activated kinase involved in massive inflammatory cytokine release during epithelial responses to bacterial stress.	9	MAP2K4	15	MYOCD	5	0.75	Moderate	MAP2K4(0.7)	MAP2K4(0.75)	MAP2K4(0.7)	MAP2K4(0.7)	MAP2K4(0.75)	MAP2K4(0.7)	MAP2K4(0.7)	MYOCD(0.7)	MAP2K4(0.7)	MAP2K4(0.7)	MAP2K4(0.7)	MAP2K4(0.75)	MAP2K4(0.7)	MAP2K4(0.75)	MYOCD(0.7)	MYOCD(0.75)	MAP2K4(0.75)	MYOCD(0.7)	MYOCD(0.75)	MAP2K4(0.7)
Gemini	18:77580712	rs7241572	NFATC1	0.65	Transcription factor central to immune cell activation, mediating host responses to uropathogen encounters.	12	NFATC1	14	TXNL4A	6	0.7	Moderate	TXNL4A(0.65)	TXNL4A(0.65)	NFATC1(0.7)	NFATC1(0.6)	NFATC1(0.7)	TXNL4A(0.65)	NFATC1(0.6)	TXNL4A(0.6)	NFATC1(0.65)	NFATC1(0.6)	NFATC1(0.6)	TXNL4A(0.65)	NFATC1(0.7)	NFATC1(0.65)	NFATC1(0.65)	TXNL4A(0.7)	NFATC1(0.7)	NFATC1(0.65)	NFATC1(0.6)	NFATC1(0.7)
Gemini	19:49208543	rs507766	FUT2	0.94	Determines mucosal glycosylation (secretor status). Non-secretors lack specific antigens, altering susceptibility to bacterial adhesion.	59	FUT2	20	RASIP1	0	1	High	FUT2(0.95)	FUT2(0.9)	FUT2(0.95)	FUT2(0.95)	FUT2(0.95)	FUT2(0.9)	FUT2(0.9)	FUT2(0.9)	FUT2(0.95)	FUT2(0.9)	FUT2(0.95)	FUT2(0.95)	FUT2(0.95)	FUT2(0.9)	FUT2(0.9)	FUT2(0.95)	FUT2(0.9)	FUT2(0.95)	FUT2(0.95)	FUT2(0.95)
Gemini	20:51246202	rs13042290	TSHZ2	0.64	Developmental regulator with roles in epithelial differentiation, influencing long-term barrier properties and infection risk.	3	TSHZ2	15	ZFP64	5	0.75	Moderate	TSHZ2(0.65)	TSHZ2(0.6)	TSHZ2(0.65)	ZFP64(0.65)	TSHZ2(0.6)	TSHZ2(0.7)	TSHZ2(0.7)	TSHZ2(0.65)	ZFP64(0.7)	TSHZ2(0.65)	TSHZ2(0.6)	TSHZ2(0.6)	TSHZ2(0.65)	TSHZ2(0.6)	TSHZ2(0.65)	ZFP64(0.65)	TSHZ2(0.6)	TSHZ2(0.6)	ZFP64(0.6)	ZFP64(0.6)
Gemini	20:55338442	rs6099264	BMP7	0.81	Critical for kidney development, epithelial repair, and anti-inflammatory signaling post-bacterial colonization.	11	BMP7	16	TFAP2C	4	0.8	Moderate	BMP7(0.85)	BMP7(0.8)	TFAP2C(0.8)	BMP7(0.8)	BMP7(0.8)	BMP7(0.8)	BMP7(0.8)	BMP7(0.85)	BMP7(0.85)	BMP7(0.85)	TFAP2C(0.85)	TFAP2C(0.8)	BMP7(0.85)	BMP7(0.8)	BMP7(0.8)	BMP7(0.8)	TFAP2C(0.8)	BMP7(0.8)	BMP7(0.85)	BMP7(0.8)
Gemini	22:46441980	rs7285579	WNT7B	0.76	Controls epithelial regeneration and urothelial barrier maintenance via Wnt signaling pathways during injury repair.	21	WNT7B	19	PPARA	1	0.95	High	WNT7B(0.75)	WNT7B(0.75)	WNT7B(0.8)	WNT7B(0.8)	PPARA(0.7)	WNT7B(0.75)	WNT7B(0.75)	WNT7B(0.75)	WNT7B(0.8)	WNT7B(0.75)	WNT7B(0.8)	WNT7B(0.8)	WNT7B(0.8)	WNT7B(0.8)	WNT7B(0.75)	WNT7B(0.8)	WNT7B(0.75)	WNT7B(0.8)	WNT7B(0.75)	WNT7B(0.75)

### Sheet: Data S28
Data S28. Prioritization of biological candidate genes across 36 UTI risk loci. Framework of multi-evidence gene prioritization scores for candidate genes across 36 UTI GWAS loci. Each row represents a candidate gene within a given loci and each column represents one of 25 binary evidence features (1 point per feature).
Population	Cytoband	CHR	SNP_hg19	RSID	Risk_allele	Non-risk_allele	Locus_Prioritized_Gene	Gene	TOTAL_SCORE	Nearest_Gene	Missense_LOF	PromoterAI	ABC_all_tissues	E2G_kidney_cells	O4G_chromatin_peak	Kidney_scExpression	Kidney_QTL_lookups	Kidney_eQTL_coloc	Kidney_sQTL_coloc	LowerUT_scExpression	LowerUT_QTL_lookups	LowerUT_eQTL_coloc	LowerUT_sQTL_coloc	Urine_scExpression	Urine_pQTL_coloc	Immune_LowerUT_scExpression	ImmuneBlood_QTL_lookups	ImmuneBlood_eQTL_coloc	ImmuneBlood_sQTL_coloc	PWAS_Blood	MouseBladder_UTIvsPBS	MouseKO_Phenotype	Manual_Lit_Review	LLM_Models
All	1q31	1	1:198394253	rs4480390	G	T	PTPRC	ATP6V1G3	4	1	0	0	0	0	0	1	0	0	0	0	0	0	0	0	0	1	0	0	0	0	0	0	1	0
All	1q31	1	1:198394253	rs4480390	G	T	PTPRC	PTPRC	8	0	0	0	0	0	0	1	0	0	0	1	0	0	0	1	0	1	0	0	0	0	1	1	1	1
All	1q31	1	1:198394253	rs4480390	G	T	PTPRC	NEK7	6	0	0	0	0	0	0	1	0	0	0	1	0	0	0	1	0	1	0	0	0	0	0	1	1	0
European	2q22	2	2:144248905	rs34030812	C	T	ARHGAP15	ARHGAP15	10	1	0	0	1	0	0	1	0	0	0	1	0	0	0	1	0	1	0	1	0	0	0	1	1	1
European	2q22	2	2:144248905	rs34030812	C	T	ARHGAP15	KYNU	7	0	0	0	0	0	0	1	0	0	0	1	0	0	0	1	0	1	0	0	1	0	0	1	1	0
European	2q22	2	2:144248905	rs34030812	C	T	ARHGAP15	GTDC1	5	0	0	0	1	0	0	1	0	0	0	1	0	0	0	1	0	1	0	0	0	0	0	0	0	0
European	2q22	2	2:144248905	rs34030812	C	T	ARHGAP15	LOC101928386	1	0	0	0	1	0	0	0	0	0	0	0	0	0	0	0	0	0	0	0	0	0	0	0	0	0
All	2p21	2	2:43078360	rs13402870	G	T	ZFP36L2	OXER1	4	0	0	0	0	0	0	1	0	0	0	0	0	0	0	0	0	0	1	0	0	0	0	0	1	1
All	2p21	2	2:43078360	rs13402870	G	T	ZFP36L2	ZFP36L2	6	0	0	0	0	0	0	1	0	0	0	1	0	0	0	1	0	1	0	0	0	0	0	1	1	0
All	2p21	2	2:43078360	rs13402870	G	T	ZFP36L2	HAAO	5	1	0	0	0	0	0	1	0	0	0	1	0	0	0	0	0	1	0	0	0	0	0	0	1	0
All	2p21	2	2:43078360	rs13402870	G	T	ZFP36L2	COX7A2L	5	0	0	0	0	0	0	1	1	0	0	1	0	0	0	1	0	1	0	0	0	0	0	0	0	0
All	3p25	3	3:15557682	rs13096588	T	A	SH3BP5	COLQ	3	1	0	0	0	0	0	1	0	0	0	0	0	0	0	0	0	1	0	0	0	0	0	0	0	0
All	3p25	3	3:15557682	rs13096588	T	A	SH3BP5	BTD	5	0	0	0	0	0	0	1	1	0	0	1	0	0	0	1	0	1	0	0	0	0	0	0	0	0
All	3p25	3	3:15557682	rs13096588	T	A	SH3BP5	ANKRD28	6	0	0	0	0	0	0	1	0	0	0	1	0	0	0	1	0	1	0	0	0	0	0	1	1	0
All	3p25	3	3:15557682	rs13096588	T	A	SH3BP5	SH3BP5	7	0	0	0	0	0	0	1	0	0	0	1	0	0	0	1	0	1	0	0	0	0	0	1	1	1
All	3p25	3	3:15557682	rs13096588	T	A	SH3BP5	EAF1	5	0	0	0	0	0	0	1	1	0	0	1	0	0	0	1	0	1	0	0	0	0	0	0	0	0
All	5p15	5	5:1322468	rs381949	G	A	CLPTM1L	CLPTM1L	12	1	0	0	1	1	1	1	1	1	0	1	0	0	0	0	0	1	0	0	0	0	1	1	1	0
All	5p15	5	5:1322468	rs381949	G	A	CLPTM1L	SLC6A19	6	0	0	0	0	1	0	1	0	0	0	1	0	0	0	0	0	1	0	0	0	0	0	1	1	0
All	5p15	5	5:1322468	rs381949	G	A	CLPTM1L	SLC6A18	5	0	0	0	1	1	1	1	0	0	0	0	0	0	0	0	0	0	0	0	0	0	0	1	0	0
All	5p15	5	5:1322468	rs381949	G	A	CLPTM1L	TERT	5	0	0	0	1	0	1	1	0	0	0	0	0	0	0	0	0	0	0	0	0	0	0	0	1	1
All	5p15	5	5:1322468	rs381949	G	A	CLPTM1L	BRD9	6	0	0	0	1	0	0	1	0	0	0	1	0	0	0	1	0	1	0	0	0	0	1	0	0	0
All	5p15	5	5:1322468	rs381949	G	A	CLPTM1L	CTD-3080P12.3	1	0	0	0	1	0	0	0	0	0	0	0	0	0	0	0	0	0	0	0	0	0	0	0	0	0
All	5p15	5	5:1322468	rs381949	G	A	CLPTM1L	LOC100506688	2	0	0	0	1	0	0	0	1	0	0	0	0	0	0	0	0	0	0	0	0	0	0	0	0	0
All	5p15	5	5:1322468	rs381949	G	A	CLPTM1L	LOC728613	2	0	0	0	1	0	0	0	0	0	0	0	0	0	0	1	0	0	0	0	0	0	0	0	0	0
All	5p15	5	5:1322468	rs381949	G	A	CLPTM1L	LPCAT1	5	0	0	0	1	0	0	1	0	0	0	1	0	0	0	1	0	1	0	0	0	0	0	0	0	0
All	5p15	5	5:1322468	rs381949	G	A	CLPTM1L	MRPL36	5	0	0	0	1	0	0	1	0	0	0	1	0	0	0	1	0	1	0	0	0	0	0	0	0	0
All	5p15	5	5:1322468	rs381949	G	A	CLPTM1L	NDUFS6	5	0	0	0	1	0	0	1	0	0	0	1	0	0	0	1	0	1	0	0	0	0	0	0	0	0
All	5p15	5	5:1322468	rs381949	G	A	CLPTM1L	NKD2	5	0	0	0	1	0	0	1	0	0	0	1	0	0	0	0	0	1	0	0	0	0	1	0	0	0
All	5p15	5	5:1322468	rs381949	G	A	CLPTM1L	SDHAP3	1	0	0	0	1	0	0	0	0	0	0	0	0	0	0	0	0	0	0	0	0	0	0	0	0	0
All	5p15	5	5:1322468	rs381949	G	A	CLPTM1L	SLC12A7	8	0	0	0	1	1	0	1	1	0	0	1	0	0	0	1	0	1	0	0	0	0	1	0	0	0
All	5p15	5	5:1322468	rs381949	G	A	CLPTM1L	TRIP13	2	0	0	0	1	0	0	0	0	0	0	1	0	0	0	0	0	0	0	0	0	0	0	0	0	0
All	6p21	6	6:26843517	rs57440165	A	C	BTN3A2	BTN2A1	9	0	0	0	0	0	0	1	1	0	0	1	0	0	0	1	0	1	1	0	0	1	0	1	1	0
All	6p21	6	6:26843517	rs57440165	A	C	BTN3A2	BTN3A2	9	0	0	0	0	0	0	1	1	0	0	1	1	0	0	1	0	1	1	0	0	1	0	0	1	0
All	6p21	6	6:26843517	rs57440165	A	C	BTN3A2	BTN3A1	7	0	0	0	0	0	0	1	1	0	0	1	0	0	0	1	0	1	0	0	0	0	0	0	1	1
All	6p21	6	6:26843517	rs57440165	A	C	BTN3A2	ZNF322	6	1	0	0	0	0	0	1	0	0	0	1	0	0	0	1	0	1	0	0	0	0	0	1	0	0
All	6p21	6	6:26843517	rs57440165	A	C	BTN3A2	BTN2A3P	2	0	0	0	0	0	0	0	0	0	0	0	0	0	0	0	0	0	0	0	0	0	0	1	1	0
All	6p21	6	6:26843517	rs57440165	A	C	BTN3A2	PRSS16	6	0	0	0	0	0	0	0	0	0	0	1	1	0	0	1	0	1	1	0	0	0	0	1	0	0
All	6p21	6	6:26843517	rs57440165	A	C	BTN3A2	GUSBP2	2	0	0	0	1	0	0	0	1	0	0	0	0	0	0	0	0	0	0	0	0	0	0	0	0	0
All	6p21	6	6:26843517	rs57440165	A	C	BTN3A2	HIST1H2AH	2	0	0	0	1	0	0	0	0	0	0	0	0	0	0	0	0	1	0	0	0	0	0	0	0	0
All	6p21	6	6:26843517	rs57440165	A	C	BTN3A2	HIST1H2BK	3	0	0	0	1	0	0	0	0	0	0	0	0	0	0	1	0	1	0	0	0	0	0	0	0	0
All	6p21	6	6:26843517	rs57440165	A	C	BTN3A2	LINC00240	5	0	0	0	1	0	0	1	1	0	0	1	0	0	0	0	0	1	0	0	0	0	0	0	0	0
All	6p21	6	6:26843517	rs57440165	A	C	BTN3A2	POM121L2	1	0	0	0	1	0	0	0	0	0	0	0	0	0	0	0	0	0	0	0	0	0	0	0	0	0
All	6p21	6	6:26843517	rs57440165	A	C	BTN3A2	HMGN4	5	0	0	0	0	0	0	1	0	0	0	1	0	0	0	1	0	1	1	0	0	0	0	0	0	0
All	6p21	6	6:34475878	rs376206893	G	T	SPDEF	RPS10	6	0	0	0	0	0	0	1	0	0	0	1	0	0	0	1	0	1	0	0	0	0	1	0	1	0
All	6p21	6	6:34475878	rs376206893	G	T	SPDEF	SPDEF	6	0	0	0	0	0	0	1	0	0	0	1	0	0	0	0	0	0	0	0	0	0	1	1	1	1
All	6p21	6	6:34475878	rs376206893	G	T	SPDEF	PACSIN1	5	1	0	0	0	0	0	0	0	0	0	1	0	0	0	0	0	1	0	0	0	0	0	1	1	0
All	6p21	6	6:34475878	rs376206893	G	T	SPDEF	UHRF1BP1	5	0	0	0	0	0	0	1	0	0	0	1	0	0	0	1	0	1	1	0	0	0	0	0	0	0
All	6p21	6	6:34475878	rs376206893	G	T	SPDEF	SNRPC	5	0	0	0	0	0	0	1	0	0	0	1	0	0	0	1	0	1	1	0	0	0	0	0	0	0
All	7q31	7	7:116567649	rs9649395	C	G	MET	MET	9	0	0	0	1	0	0	1	0	0	0	1	0	0	0	1	0	1	0	0	0	0	1	1	1	1
All	7q31	7	7:116567649	rs9649395	C	G	MET	CAV1	7	0	0	0	1	0	0	1	0	0	0	1	0	0	0	1	0	1	0	0	0	0	0	1	1	0
All	7q31	7	7:116567649	rs9649395	C	G	MET	CAV2	5	0	0	0	1	0	0	1	0	0	0	1	0	0	0	1	0	1	0	0	0	0	0	0	0	0
All	7q31	7	7:116567649	rs9649395	C	G	MET	ST7	6	1	0	0	1	0	0	1	0	0	0	1	0	0	0	1	0	1	0	0	0	0	0	0	0	0
All	7q31	7	7:116567649	rs9649395	C	G	MET	CAPZA2	7	0	0	0	1	1	0	1	0	0	0	1	0	0	0	1	0	1	0	0	0	0	1	0	0	0
All	7q31	7	7:116567649	rs9649395	C	G	MET	WNT2	4	0	0	0	0	1	0	0	0	0	0	1	0	0	0	0	0	1	0	0	0	0	0	0	1	0
All	7q34	7	7:116567649	rs9649395	C	G	MET	ST7-AS1	2	0	0	0	1	0	0	0	0	0	0	1	0	0	0	0	0	0	0	0	0	0	0	0	0	0
All	7q35	7	7:116567649	rs9649395	C	G	MET	ST7-AS2	3	0	0	0	1	0	0	1	0	0	0	0	0	0	0	0	0	1	0	0	0	0	0	0	0	0
All	7q36	7	7:116567649	rs9649395	C	G	MET	ST7-OT4	3	0	0	0	1	0	0	1	0	0	0	1	0	0	0	0	0	0	0	0	0	0	0	0	0	0
All	7p15	7	7:27303632	rs6943291	A	G	HOXA9	HOXA9	7	0	0	0	0	0	0	1	1	0	0	1	0	0	0	0	0	1	0	0	0	0	1	1	1	0
All	7p15	7	7:27303632	rs6943291	A	G	HOXA9	HOXA13	6	0	0	0	0	0	0	0	0	0	0	1	0	0	0	1	0	1	0	0	0	0	0	1	1	1
All	7p15	7	7:27303632	rs6943291	A	G	HOXA9	HOXA5	7	0	0	0	0	0	0	1	1	0	0	1	0	0	0	1	0	1	0	0	0	0	0	1	1	0
All	7p15	7	7:27303632	rs6943291	A	G	HOXA9	SKAP2	7	0	0	0	0	0	0	1	0	0	0	1	0	0	0	1	0	1	0	0	0	0	1	1	1	0
All	7p15	7	7:27303632	rs6943291	A	G	HOXA9	EVX1	3	1	0	0	1	0	0	0	0	0	0	1	0	0	0	0	0	0	0	0	0	0	0	0	0	0
All	7p15	7	7:27303632	rs6943291	A	G	HOXA9	HOTAIRM1	6	0	0	0	0	0	0	1	1	0	0	1	0	0	0	1	0	1	0	0	0	0	0	0	1	0
All	7p15	7	7:27303632	rs6943291	A	G	HOXA9	HOTTIP	1	0	0	0	1	0	0	0	0	0	0	0	0	0	0	0	0	0	0	0	0	0	0	0	0	0
All	7p15	7	7:27303632	rs6943291	A	G	HOXA9	HOXA10-HOXA9	1	0	0	0	1	0	0	0	0	0	0	0	0	0	0	0	0	0	0	0	0	0	0	0	0	0
All	7p15	7	7:27303632	rs6943291	A	G	HOXA9	HOXA11	3	0	0	0	1	0	0	0	0	0	0	1	0	0	0	0	0	1	0	0	0	0	0	0	0	0
All	7p15	7	7:27303632	rs6943291	A	G	HOXA9	HOXA11-AS	4	0	0	0	1	0	0	0	1	0	0	1	0	0	0	0	0	1	0	0	0	0	0	0	0	0
All	7p15	7	7:27303632	rs6943291	A	G	HOXA9	HOXA10-AS	4	0	0	0	0	0	0	1	1	0	0	1	0	0	0	0	0	1	0	0	0	0	0	0	0	0
All	7p15	7	7:27303632	rs6943291	A	G	HOXA9	INHBA-AS1	1	0	0	0	0	0	0	0	1	0	0	0	0	0	0	0	0	0	0	0	0	0	0	0	0	0
All	7p15	7	7:27303632	rs6943291	A	G	HOXA9	HIBADH	7	0	0	0	0	0	0	1	1	0	0	1	0	0	0	1	0	1	0	0	0	0	0	1	1	0
All	7p15	7	7:27560733	rs1111647	T	C	HIBADH	HIBADH	9	1	0	0	1	0	0	1	1	0	0	1	0	0	0	1	0	1	0	0	0	0	0	1	1	0
All	7p15	7	7:27560733	rs1111647	T	C	HIBADH	TAX1BP1	8	0	0	0	0	0	0	1	0	0	0	1	0	0	0	1	0	1	0	0	0	0	1	1	1	1
All	7p14	7	7:41266132	rs7789435	A	G	SUGCT	INHBA	6	0	0	0	0	0	0	1	0	0	0	1	0	0	0	1	0	1	0	0	0	0	0	0	1	1
All	7p14	7	7:41266132	rs7789435	A	G	SUGCT	SUGCT	7	1	0	0	0	0	0	1	1	0	0	1	0	0	0	0	0	1	0	0	0	0	1	1	0	0
All	7q21	7	7:81431397	rs3919599	C	T	HGF	HGF	7	1	0	0	0	0	0	1	0	0	0	1	0	0	0	0	0	1	0	0	0	0	0	1	1	1
All	7q21	7	7:81431397	rs3919599	C	T	HGF	CACNA2D1	5	0	0	0	0	0	0	1	0	0	0	1	0	0	0	0	0	1	0	0	0	0	1	1	0	0
All	8q22	8	8:100393118	rs3134175	T	A	VPS13B	VPS13B	7	1	0	0	0	0	0	1	0	0	0	1	0	0	0	1	0	1	0	0	0	0	0	1	1	0
All	8q22	8	8:100393118	rs3134175	T	A	VPS13B	STK3	6	0	0	0	0	0	0	1	0	0	0	1	0	0	0	1	0	1	0	0	0	0	0	0	1	1
All	8q22	8	8:100393118	rs3134175	T	A	VPS13B	OSR2	4	0	0	0	0	0	0	1	1	0	0	1	0	0	0	0	0	1	0	0	0	0	0	0	0	0
All	8q24	8	8:143754728	rs2920286	G	A	PSCA	LY6K	9	0	0	0	1	1	0	1	1	0	0	1	1	0	0	1	0	1	0	0	0	0	0	0	1	0
All	8q24	8	8:143754728	rs2920286	G	A	PSCA	PSCA	18	1	0	1	1	1	1	1	1	1	0	1	1	1	1	1	1	1	0	0	0	0	1	0	1	1
All	8q24	8	8:143754728	rs2920286	G	A	PSCA	THEM6	7	0	0	0	1	0	0	1	1	0	0	1	0	0	0	1	0	1	0	0	0	0	0	1	0	0
All	8q24	8	8:143754728	rs2920286	G	A	PSCA	LYNX1	9	0	0	0	1	0	0	1	1	0	0	1	1	0	0	1	0	1	1	0	0	0	0	0	1	0
All	8q24	8	8:143754728	rs2920286	G	A	PSCA	JRK	7	0	0	0	1	1	0	1	0	0	0	1	0	0	0	1	0	1	0	0	0	0	0	0	1	0
All	8q24	8	8:143754728	rs2920286	G	A	PSCA	ARC	8	0	0	0	1	1	1	1	0	0	0	1	0	0	0	1	0	1	0	0	0	0	0	0	1	0
All	8q24	8	8:143754728	rs2920286	G	A	PSCA	BAI1	2	0	0	0	0	0	0	0	0	0	0	0	0	0	0	0	0	0	0	0	0	0	0	1	1	0
All	8q24	8	8:143754728	rs2920286	G	A	PSCA	LY6E	8	0	0	0	1	0	0	1	0	0	0	1	0	0	0	1	0	1	0	0	0	0	1	1	1	0
All	8q24	8	8:143754728	rs2920286	G	A	PSCA	SLURP1	3	0	0	0	1	0	0	0	0	0	0	0	0	0	0	1	0	0	0	0	0	0	0	0	1	0
All	8q24	8	8:143754728	rs2920286	G	A	PSCA	C8orf31	5	0	0	0	1	0	0	1	1	0	0	1	0	0	0	1	0	0	0	0	0	0	0	0	0	0
All	8q24	8	8:143754728	rs2920286	G	A	PSCA	CDC42P3	1	0	0	0	1	0	0	0	0	0	0	0	0	0	0	0	0	0	0	0	0	0	0	0	0	0
All	8q24	8	8:143754728	rs2920286	G	A	PSCA	LOC100133669	1	0	0	0	1	0	0	0	0	0	0	0	0	0	0	0	0	0	0	0	0	0	0	0	0	0
All	8q24	8	8:143754728	rs2920286	G	A	PSCA	LOC100288181	1	0	0	0	1	0	0	0	0	0	0	0	0	0	0	0	0	0	0	0	0	0	0	0	0	0
All	8q24	8	8:143754728	rs2920286	G	A	PSCA	LY6D	4	0	0	0	1	0	0	0	0	0	0	1	0	0	0	1	0	1	0	0	0	0	0	0	0	0
All	8q24	8	8:143754728	rs2920286	G	A	PSCA	TSNARE1	4	0	0	0	1	0	0	1	0	0	0	1	0	0	0	0	0	1	0	0	0	0	0	0	0	0
European	10q25	10	10:115119640	rs471447	C	T	CASP7	TCF7L2	7	0	0	0	0	0	0	1	0	0	0	1	0	0	0	1	0	1	0	0	0	0	0	1	1	1
European	10q25	10	10:115119640	rs471447	C	T	CASP7	CASP7	8	0	0	0	0	0	0	1	1	0	0	1	0	0	0	1	0	1	0	0	0	0	1	1	1	0
European	10q25	10	10:115119640	rs471447	C	T	CASP7	HABP2	5	1	0	0	0	0	0	1	0	0	0	0	0	0	0	1	0	0	0	0	0	0	0	1	1	0
Male	10q26	10	10:123047640	rs10886897	C	T	FGFR2	FGFR2	9	1	0	0	0	0	0	1	0	0	0	1	0	0	0	1	0	1	0	0	0	0	1	1	1	1
Male	10q26	10	10:123047640	rs10886897	C	T	FGFR2	WDR11	6	0	0	0	0	0	0	1	1	0	0	1	0	0	0	1	0	1	0	0	0	0	0	0	1	0
All	10p12	10	10:22320193	rs10764333	A	C	DNAJC1	DNAJC1	9	1	0	0	1	1	1	1	0	0	0	1	0	0	0	1	0	1	1	0	0	0	0	0	0	0
All	10p12	10	10:22320193	rs10764333	A	C	DNAJC1	COMMD3	8	0	0	0	0	0	0	1	0	0	0	1	0	0	0	1	0	1	0	1	0	0	1	1	1	0
All	10p12	10	10:22320193	rs10764333	A	C	DNAJC1	BMI1	6	0	0	0	0	0	0	1	0	0	0	1	0	0	0	0	0	1	0	0	0	0	0	1	1	1
Male	10p12	10	10:28103411	rs6481482	C	G	MPP7	ARMC4	5	1	0	0	0	0	0	0	1	0	0	0	0	0	1	0	0	0	0	0	0	0	0	1	1	0
Male	10p12	10	10:28103411	rs6481482	C	G	MPP7	MPP7	8	0	0	0	0	0	0	1	0	0	0	1	0	0	0	1	0	1	0	0	0	0	1	1	1	1
All	11p11	11	11:46744925	rs2070852	G	C	ARHGAP1	ARHGAP1	13	0	0	0	1	1	0	1	0	1	0	1	1	1	0	1	0	1	1	1	0	0	0	1	1	0
All	11p11	11	11:46744925	rs2070852	G	C	ARHGAP1	LRP4	6	0	1	0	1	0	0	1	0	0	0	1	0	0	0	0	0	0	0	0	0	0	0	1	1	0
All	11p11	11	11:46744925	rs2070852	G	C	ARHGAP1	CKAP5	6	0	0	0	1	1	0	1	0	0	0	1	0	0	0	1	0	1	0	0	0	0	0	0	0	0
All	11p11	11	11:46744925	rs2070852	G	C	ARHGAP1	F2	6	1	0	0	1	0	0	1	0	0	0	0	0	0	0	0	0	0	0	0	0	0	0	1	1	1
All	11p11	11	11:46744925	rs2070852	G	C	ARHGAP1	ZNF408	7	0	0	0	1	1	0	0	0	0	0	1	1	1	0	1	0	1	0	0	0	0	0	0	0	0
All	11p11	11	11:46744925	rs2070852	G	C	ARHGAP1	DGKZ	8	0	0	0	0	0	0	1	0	0	0	1	0	0	0	1	0	1	1	1	0	0	0	1	1	0
All	11p11	11	11:46744925	rs2070852	G	C	ARHGAP1	NAA25	7	0	0	0	0	0	0	1	1	0	0	1	0	0	0	1	0	1	1	0	0	0	0	1	0	0
All	11p11	11	11:46744925	rs2070852	G	C	ARHGAP1	DDB2	8	0	0	1	1	1	0	1	0	0	0	1	0	0	0	1	0	1	1	0	0	0	0	0	0	0
All	11p11	11	11:46744925	rs2070852	G	C	ARHGAP1	ATG13	7	0	0	0	1	0	0	1	0	0	0	1	0	0	0	1	0	1	0	0	0	0	0	0	1	1
All	11p11	11	11:46744925	rs2070852	G	C	ARHGAP1	AMBRA1	5	0	0	0	1	0	0	1	0	0	0	1	0	0	0	1	0	1	0	0	0	0	0	0	0	0
All	11p11	11	11:46744925	rs2070852	G	C	ARHGAP1	ARFGAP2	5	0	0	0	1	0	0	1	0	0	0	1	0	0	0	1	0	1	0	0	0	0	0	0	0	0
All	11p11	11	11:46744925	rs2070852	G	C	ARHGAP1	C11orf49	5	0	0	0	1	0	0	1	0	0	0	1	0	0	0	1	0	1	0	0	0	0	0	0	0	0
All	11p11	11	11:46744925	rs2070852	G	C	ARHGAP1	CHRM4	1	0	0	0	1	0	0	0	0	0	0	0	0	0	0	0	0	0	0	0	0	0	0	0	0	0
All	11p11	11	11:46744925	rs2070852	G	C	ARHGAP1	HARBI1	4	0	0	0	1	0	0	1	0	0	0	1	0	0	0	0	0	1	0	0	0	0	0	0	0	0
All	11p11	11	11:46744925	rs2070852	G	C	ARHGAP1	LRP4-AS1	1	0	0	0	1	0	0	0	0	0	0	0	0	0	0	0	0	0	0	0	0	0	0	0	0	0
All	11p11	11	11:46744925	rs2070852	G	C	ARHGAP1	MDK	6	0	0	0	1	0	0	1	0	0	0	1	0	0	0	1	0	1	0	0	0	0	0	0	0	1
All	11p11	11	11:46744925	rs2070852	G	C	ARHGAP1	PACSIN3	5	0	0	0	1	0	0	1	0	0	0	1	0	0	0	1	0	1	0	0	0	0	0	0	0	0
All	12q24	12	12:112067387	rs7972674	G	A	ALDH2	ALDH2	13	0	0	0	1	1	1	1	1	1	0	1	1	0	0	1	0	1	0	0	0	0	1	1	1	0
All	12q24	12	12:112067387	rs7972674	G	A	ALDH2	ACAD10	9	0	0	0	1	0	1	1	1	0	0	1	0	0	0	1	0	1	0	1	0	0	0	1	0	0
All	12q24	12	12:112067387	rs7972674	G	A	ALDH2	ATXN2	8	1	0	0	1	0	1	1	0	0	0	1	0	0	0	1	0	1	0	0	0	0	0	0	1	0
All	12q24	12	12:112067387	rs7972674	G	A	ALDH2	MAPKAPK5	8	0	0	0	1	1	0	1	1	0	0	1	0	0	0	1	0	1	0	0	0	0	0	0	1	0
All	12q24	12	12:112067387	rs7972674	G	A	ALDH2	SH2B3	8	0	0	0	1	0	0	1	0	0	0	1	0	0	0	1	0	1	0	0	0	0	0	1	1	1
All	12q24	12	12:112067387	rs7972674	G	A	ALDH2	TMEM116	7	0	0	0	0	0	0	1	1	0	0	1	1	0	0	1	0	1	1	0	0	0	0	0	0	0
All	12q24	12	12:112067387	rs7972674	G	A	ALDH2	BRAP	5	0	0	0	1	0	0	1	0	0	0	1	0	0	0	1	0	1	0	0	0	0	0	0	0	0
All	12q24	12	12:112067387	rs7972674	G	A	ALDH2	FAM109A	5	0	0	0	1	0	0	1	0	0	0	1	0	0	0	1	0	1	0	0	0	0	0	0	0	0
All	12q24	12	12:112067387	rs7972674	G	A	ALDH2	MAPKAPK5-AS1	8	0	0	0	1	1	0	1	1	0	0	1	0	0	0	1	0	1	1	0	0	0	0	0	0	0
All	12q24	12	12:112067387	rs7972674	G	A	ALDH2	TRAFD1	6	0	0	0	0	0	0	1	1	0	0	1	0	0	0	1	0	1	0	0	0	0	1	0	0	0
All	12q13	12	12:51420815	rs35656976	T	C	SLC11A2	SLC11A2	12	1	0	0	1	1	1	1	1	0	0	1	0	0	0	1	0	1	0	0	0	0	0	1	1	1
All	12q13	12	12:51420815	rs35656976	T	C	SLC11A2	CSRNP2	9	0	0	0	0	1	1	1	1	0	0	1	0	0	0	1	0	1	0	0	0	0	1	0	1	0
All	12q13	12	12:51420815	rs35656976	T	C	SLC11A2	LETMD1	9	0	0	0	1	0	1	1	1	0	0	1	0	0	0	1	0	1	1	0	0	0	0	0	1	0
All	12q13	12	12:51420815	rs35656976	T	C	SLC11A2	METTL7A	9	0	0	0	1	1	1	1	1	0	0	1	0	0	0	1	0	1	0	0	0	0	0	0	1	0
All	12q13	12	12:51420815	rs35656976	T	C	SLC11A2	ATF1	5	0	0	0	1	0	0	1	0	0	0	1	0	0	0	1	0	1	0	0	0	0	0	0	0	0
All	12q13	12	12:51420815	rs35656976	T	C	SLC11A2	HIGD1C	2	0	0	0	1	0	0	1	0	0	0	0	0	0	0	0	0	0	0	0	0	0	0	0	0	0
All	12q13	12	12:51420815	rs35656976	T	C	SLC11A2	TMPRSS12	1	0	0	0	1	0	0	0	0	0	0	0	0	0	0	0	0	0	0	0	0	0	0	0	0	0
All	12q13	12	12:51420815	rs35656976	T	C	SLC11A2	DIP2B	6	0	0	0	0	0	0	1	1	0	0	1	0	0	0	1	0	1	1	0	0	0	0	0	0	0
All	12q13	12	12:51420815	rs35656976	T	C	SLC11A2	DAZAP2	6	0	0	0	0	0	0	1	1	0	0	1	0	0	0	1	0	1	0	0	0	0	1	0	0	0
All	12q13	12	12:51420815	rs35656976	T	C	SLC11A2	GALNT6	4	0	0	0	0	0	0	1	1	0	0	1	0	0	0	0	0	1	0	0	0	0	0	0	0	0
All	12q13	12	12:51420815	rs35656976	T	C	SLC11A2	SLC4A8	5	0	0	0	0	0	0	1	1	0	0	1	0	0	0	0	0	1	0	0	0	0	1	0	0	0
All	12q13	12	12:54320692	rs3847783	T	C	HOTAIR	HOTAIR	7	0	0	0	0	0	0	1	1	1	0	1	0	1	0	0	0	0	0	0	0	0	0	0	1	1
All	12q13	12	12:54320692	rs3847783	T	C	HOTAIR	HOXC13	2	1	0	0	1	0	0	0	0	0	0	0	0	0	0	0	0	0	0	0	0	0	0	0	0	0
All	12q13	12	12:54320692	rs3847783	T	C	HOTAIR	HOXC11	3	0	0	0	0	0	0	0	0	0	0	1	0	0	0	0	0	0	0	0	0	0	0	1	1	0
All	12q13	12	12:54320692	rs3847783	T	C	HOTAIR	ATF7	6	0	0	0	0	0	0	1	0	0	0	1	0	0	0	1	0	1	0	0	1	0	0	0	1	0
All	12q13	12	12:54320692	rs3847783	T	C	HOTAIR	HOXC13-AS	1	0	0	0	1	0	0	0	0	0	0	0	0	0	0	0	0	0	0	0	0	0	0	0	0	0
All	12q13	12	12:54320692	rs3847783	T	C	HOTAIR	HOXC9	4	0	0	0	0	0	0	1	1	0	0	1	0	0	0	1	0	0	0	0	0	0	0	0	0	0
European	13q32	13	13:96488178	rs9584326	G	A	CLDN10	UGGT2	7	1	0	0	0	0	0	1	1	0	0	1	0	0	0	1	0	1	0	0	0	0	0	0	1	0
European	13q32	13	13:96488178	rs9584326	G	A	CLDN10	DZIP1	5	0	0	0	0	0	0	1	1	0	0	1	0	0	0	0	0	1	0	0	0	0	1	0	0	0
European	13q32	13	13:96488178	rs9584326	G	A	CLDN10	CLDN10	9	0	0	0	0	0	0	1	1	0	0	1	0	0	0	1	0	1	0	0	0	0	1	1	1	1
European	13q32	13	13:96488178	rs9584326	G	A	CLDN10	DNAJC3	5	0	0	0	0	0	0	1	0	0	0	1	0	0	0	1	0	1	0	0	0	0	0	1	0	0
All	14q32	14	14:103990799	rs3759584	T	C	CKB	MARK3	9	0	0	0	1	0	1	1	0	0	0	1	1	0	0	1	0	1	1	0	0	0	0	0	1	0
All	14q32	14	14:103990799	rs3759584	T	C	CKB	CKB	14	1	0	0	1	1	1	1	1	0	0	1	1	1	0	1	0	1	0	0	0	0	1	1	1	0
All	14q32	14	14:103990799	rs3759584	T	C	CKB	TNFAIP2	8	0	0	0	0	0	0	1	0	0	0	1	0	0	0	1	0	1	0	0	0	0	1	1	1	1
All	14q32	14	14:103990799	rs3759584	T	C	CKB	TRMT61A	10	0	0	0	1	1	0	1	1	0	0	1	0	0	0	1	0	1	1	0	0	0	0	1	1	0
All	14q32	14	14:103990799	rs3759584	T	C	CKB	APOPT1	6	0	0	0	1	0	0	1	1	0	0	1	0	0	0	1	0	1	0	0	0	0	0	0	0	0
All	14q32	14	14:103990799	rs3759584	T	C	CKB	BAG5	6	0	0	0	1	1	0	1	0	0	0	1	0	0	0	1	0	1	0	0	0	0	0	0	0	0
All	14q32	14	14:103990799	rs3759584	T	C	CKB	KLC1	7	0	0	0	1	0	0	1	1	0	0	1	0	0	0	1	0	1	0	0	0	0	1	0	0	0
All	14q32	14	14:103990799	rs3759584	T	C	CKB	XRCC3	4	0	0	0	1	0	0	1	0	0	0	1	0	0	0	0	0	1	0	0	0	0	0	0	0	0
All	14q32	14	14:103990799	rs3759584	T	C	CKB	ZFYVE21	5	0	0	0	1	0	0	1	0	0	0	1	0	0	0	1	0	1	0	0	0	0	0	0	0	0
All	14q32	14	14:103990799	rs3759584	T	C	CKB	TDRD9	3	0	0	0	0	0	0	1	1	0	0	0	0	0	0	0	0	1	0	0	0	0	0	0	0	0
All	15q21	15	15:57618514	rs12906829	T	C	CGNL1	TCF12	7	0	0	0	0	0	1	1	0	0	0	1	0	0	1	1	0	1	0	0	0	0	0	1	0	0
All	15q21	15	15:57618514	rs12906829	T	C	CGNL1	CGNL1	9	1	0	0	0	1	0	1	0	0	0	1	0	0	0	1	0	1	0	0	0	0	0	1	1	1
All	15q21	15	15:57618514	rs12906829	T	C	CGNL1	MYZAP	5	0	0	0	0	0	0	1	0	0	0	1	0	0	0	1	0	1	0	0	0	0	1	0	0	0
All	15q21	15	15:57618514	rs12906829	T	C	CGNL1	LINC00926	6	0	0	0	0	1	0	1	0	0	0	1	1	0	0	0	0	1	0	0	0	0	0	0	1	0
All	15q23	15	15:71610835	rs11855326	G	A	THSD4	THSD4	9	1	0	0	0	0	0	1	1	1	0	1	0	0	0	1	0	1	0	0	0	0	0	0	1	1
All	15q23	15	15:71610835	rs11855326	G	A	THSD4	LARP6	5	0	0	0	0	0	0	1	0	0	0	1	0	0	0	1	0	1	0	0	0	0	0	0	1	0
All	15q26	15	15:91412850	rs57515981	A	AAAGGCAG	FES	FES	17	0	0	0	1	1	1	1	0	0	0	1	1	1	1	1	0	1	1	1	1	1	1	1	1	0
All	15q26	15	15:91412850	rs57515981	A	AAAGGCAG	FES	FURIN	11	1	0	0	1	1	0	1	0	0	0	1	0	0	0	1	0	1	0	0	1	0	0	1	1	1
All	15q26	15	15:91412850	rs57515981	A	AAAGGCAG	FES	MAN2A2	7	0	0	0	1	1	0	1	0	0	0	1	0	0	0	1	0	1	0	0	0	0	0	0	1	0
All	15q26	15	15:91412850	rs57515981	A	AAAGGCAG	FES	BLM	4	0	0	0	1	0	0	1	0	0	0	1	0	0	0	0	0	1	0	0	0	0	0	0	0	0
All	15q26	15	15:91412850	rs57515981	A	AAAGGCAG	FES	CRTC3	5	0	0	0	1	0	0	1	0	0	0	1	0	0	0	1	0	1	0	0	0	0	0	0	0	0
All	15q26	15	15:91412850	rs57515981	A	AAAGGCAG	FES	HDDC3	5	0	0	0	1	0	0	1	0	0	0	1	0	0	0	1	0	1	0	0	0	0	0	0	0	0
All	15q26	15	15:91412850	rs57515981	A	AAAGGCAG	FES	LOC101926911	1	0	0	0	1	0	0	0	0	0	0	0	0	0	0	0	0	0	0	0	0	0	0	0	0	0
All	15q26	15	15:91412850	rs57515981	A	AAAGGCAG	FES	PRC1	6	0	0	0	1	0	0	1	0	0	0	1	0	0	0	1	0	1	0	0	0	0	1	0	0	0
All	15q26	15	15:91412850	rs57515981	A	AAAGGCAG	FES	RCCD1	4	0	0	0	1	0	0	1	0	0	0	1	0	0	0	0	0	1	0	0	0	0	0	0	0	0
All	15q26	15	15:91412850	rs57515981	A	AAAGGCAG	FES	SV2B	2	0	0	0	1	0	0	1	0	0	0	0	0	0	0	0	0	0	0	0	0	0	0	0	0	0
All	15q26	15	15:91412850	rs57515981	A	AAAGGCAG	FES	UNC45A	5	0	0	0	1	0	0	1	0	0	0	1	0	0	0	1	0	1	0	0	0	0	0	0	0	0
All	15q26	15	15:91412850	rs57515981	A	AAAGGCAG	FES	VPS33B	5	0	0	0	1	0	0	1	0	0	0	1	0	0	0	1	0	1	0	0	0	0	0	0	0	0
All	16p12	16	16:20367690	rs12917707	T	G	UMOD	GP2	7	0	0	0	1	1	1	1	0	0	0	0	0	0	0	0	0	1	0	0	0	0	0	1	1	0
All	16p12	16	16:20367690	rs12917707	T	G	UMOD	UMOD	14	1	0	0	1	1	1	1	1	1	1	0	0	0	0	1	0	1	0	0	0	1	0	1	1	1
All	16p12	16	16:20367690	rs12917707	T	G	UMOD	ACSM5	4	0	0	0	1	1	0	1	0	0	0	0	0	0	0	0	0	1	0	0	0	0	0	0	0	0
All	16p12	16	16:20367690	rs12917707	T	G	UMOD	PDILT	2	0	0	0	0	1	1	0	0	0	0	0	0	0	0	0	0	0	0	0	0	0	0	0	0	0
All	16p12	16	16:20367690	rs12917707	T	G	UMOD	ACSM2A	4	0	0	0	0	1	1	1	0	0	0	0	0	0	0	0	0	1	0	0	0	0	0	0	0	0
All	16p13	16	16:4353432	rs4786481	T	C	GLIS2	GLIS2	10	1	0	0	1	1	0	1	0	0	0	1	0	0	0	1	0	1	0	0	0	0	0	1	1	1
All	16p13	16	16:4353432	rs4786481	T	C	GLIS2	VASN	6	0	0	0	1	0	0	1	0	0	0	1	0	0	0	1	0	1	0	0	0	0	0	0	1	0
All	16p13	16	16:4353432	rs4786481	T	C	GLIS2	TFAP4	8	0	0	0	1	1	0	1	0	0	0	1	0	0	0	0	0	1	0	1	0	0	0	1	1	0
All	16p13	16	16:4353432	rs4786481	T	C	GLIS2	PAM16	4	0	0	0	1	0	0	1	0	0	0	1	0	0	0	0	0	1	0	0	0	0	0	0	0	0
All	16p13	16	16:4353432	rs4786481	T	C	GLIS2	SRL	4	0	0	0	1	0	0	1	0	0	0	1	0	0	0	0	0	0	0	0	0	0	1	0	0	0
All	16p13	16	16:4353432	rs4786481	T	C	GLIS2	NMRAL1	5	0	0	0	0	0	0	1	1	0	0	1	0	0	0	1	0	1	0	0	0	0	0	0	0	0
All	16p13	16	16:4353432	rs4786481	T	C	GLIS2	CDIP1	5	0	0	0	0	0	0	1	1	0	0	1	0	0	0	1	0	1	0	0	0	0	0	0	0	0
All	16p13	16	16:4353432	rs4786481	T	C	GLIS2	MGRN1	5	0	0	0	0	0	0	1	1	0	0	1	0	0	0	1	0	1	0	0	0	0	0	0	0	0
All	16q22	16	16:73024276	rs1858800	C	T	ZFHX3	ZFHX3	12	1	0	0	1	0	1	1	0	0	0	1	1	1	0	1	0	1	0	0	0	0	1	1	0	1
All	16q22	16	16:73024276	rs1858800	C	T	ZFHX3	C16orf47	1	0	0	0	1	0	0	0	0	0	0	0	0	0	0	0	0	0	0	0	0	0	0	0	0	0
All	16q22	16	16:73024276	rs1858800	C	T	ZFHX3	HCCAT5	1	0	0	0	1	0	0	0	0	0	0	0	0	0	0	0	0	0	0	0	0	0	0	0	0	0
All	17p12	17	17:12327883	rs78552540	A	G	MAP2K4	MYOCD	6	1	0	0	0	0	0	1	0	0	0	1	0	0	0	0	0	0	0	0	0	0	1	1	1	0
All	17p12	17	17:12327883	rs78552540	A	G	MAP2K4	ARHGAP44	3	0	0	0	0	0	0	1	0	0	0	1	0	0	0	0	0	1	0	0	0	0	0	0	0	0
All	17p12	17	17:12327883	rs78552540	A	G	MAP2K4	MAP2K4	7	0	0	0	0	0	0	1	0	0	0	1	0	0	0	1	0	1	0	0	0	0	0	1	1	1
All	18q23	18	18:77580712	rs7241572	A	G	NFATC1	KCNG2	4	1	0	0	0	0	0	1	0	0	0	0	0	0	0	0	0	0	1	1	0	0	0	0	0	0
All	18q23	18	18:77580712	rs7241572	A	G	NFATC1	CTDP1	5	0	0	0	0	0	1	1	0	0	0	1	0	0	0	1	0	1	0	0	0	0	0	0	0	0
All	18q23	18	18:77580712	rs7241572	A	G	NFATC1	NFATC1	8	0	0	0	0	0	0	1	0	0	0	1	0	0	0	1	0	1	0	0	0	0	1	1	1	1
All	18q23	18	18:77580712	rs7241572	A	G	NFATC1	TXNL4A	5	0	0	0	0	0	0	1	0	0	0	1	0	0	0	1	0	1	0	0	0	0	0	0	1	0
All	18q23	18	18:77580712	rs7241572	A	G	NFATC1	HSBP1L1	5	0	0	0	0	0	0	1	0	0	0	1	0	0	0	1	0	1	1	0	0	0	0	0	0	0
All	18q23	18	18:77580712	rs7241572	A	G	NFATC1	PARD6G-AS1	4	0	0	0	0	0	0	1	0	0	0	1	0	0	1	0	0	1	0	0	0	0	0	0	0	0
Male	19q13	19	19:49208543	rs507766	T	C	FUT2	RASIP1	5	0	0	0	0	0	0	1	1	1	0	1	0	0	0	0	0	1	0	0	0	0	0	0	0	0
Male	19q13	19	19:49208543	rs507766	T	C	FUT2	FUT2	12	1	1	0	0	0	0	1	1	0	0	1	1	1	0	1	0	1	0	0	0	0	0	1	1	1
Male	19q13	19	19:49208543	rs507766	T	C	FUT2	NTN5	5	0	0	0	0	0	0	0	1	1	0	0	1	0	0	0	0	0	1	1	0	0	0	0	0	0
Male	19q13	19	19:49208543	rs507766	T	C	FUT2	CGB2	2	0	0	0	0	0	0	0	0	0	0	0	0	0	0	0	0	0	0	1	0	0	0	1	0	0
Male	19q13	19	19:49208543	rs507766	T	C	FUT2	RPL18	7	0	0	0	0	0	0	1	1	0	0	1	0	0	0	1	0	1	0	0	0	0	1	0	1	0
Male	19q13	19	19:49208543	rs507766	T	C	FUT2	MAMSTR	3	0	0	0	0	0	0	1	1	0	0	1	0	0	0	0	0	0	0	0	0	0	0	0	0	0
Male	19q13	19	19:49208543	rs507766	T	C	FUT2	PPP1R15A	6	0	0	0	0	0	0	1	1	0	0	1	0	0	0	1	0	1	0	0	0	0	1	0	0	0
Male	19q13	19	19:49208543	rs507766	T	C	FUT2	HSD17B14	5	0	0	0	0	0	0	1	0	0	0	1	1	0	0	1	0	1	0	0	0	0	0	0	0	0
Male	19q13	19	19:49208543	rs507766	T	C	FUT2	GRWD1	5	0	0	0	0	0	0	1	1	0	0	1	0	0	0	1	0	1	0	0	0	0	0	0	0	0
Male	19q13	19	19:49208543	rs507766	T	C	FUT2	CYTH2	5	0	0	0	0	0	0	1	1	0	0	1	0	0	0	1	0	1	0	0	0	0	0	0	0	0
Male	19q13	19	19:49208543	rs507766	T	C	FUT2	SEC1P	1	0	0	0	0	0	0	0	0	0	0	0	1	0	0	0	0	0	0	0	0	0	0	0	0	0
Male	20q13	20	20:51246202	rs13042290	A	G	TSHZ2	TSHZ2	8	1	0	0	0	0	0	1	1	0	0	1	0	0	0	1	0	1	0	0	0	0	0	0	1	1
Male	20q13	20	20:51246202	rs13042290	A	G	TSHZ2	ZFP64	5	0	0	0	0	0	0	1	0	0	0	1	0	0	0	0	0	1	0	0	0	0	0	1	1	0
Male	20q13	20	20:55338442	rs6099264	T	G	BMP7	TFAP2C	6	1	0	0	0	0	0	1	0	0	0	1	0	0	0	1	0	1	0	0	0	0	0	0	1	0
Male	20q13	20	20:55338442	rs6099264	T	G	BMP7	FAM210B	7	0	0	0	0	0	0	1	0	0	0	1	0	0	0	1	0	1	0	0	0	0	1	1	1	0
Male	20q13	20	20:55338442	rs6099264	T	G	BMP7	BMP7	7	0	0	0	0	0	0	1	0	0	0	1	0	0	0	0	0	1	0	0	0	0	1	1	1	1
European	22q13	22	22:46441980	rs7285579	C	T	LINC00899	WNT7B	8	1	0	0	0	0	0	1	0	0	0	1	0	0	0	1	0	1	0	0	0	0	0	1	1	1
European	22q13	22	22:46441980	rs7285579	C	T	LINC00899	PPARA	7	0	0	0	0	0	0	1	0	0	0	1	0	0	0	1	0	1	0	0	0	0	1	1	1	0
European	22q13	22	22:46441980	rs7285579	C	T	LINC00899	ATXN10	5	0	0	0	0	0	0	1	0	0	0	1	0	0	0	1	0	1	0	0	0	0	0	0	1	0
European	22q13	22	22:46441980	rs7285579	C	T	LINC00899	LINC00899	9	0	0	0	1	1	0	1	1	1	0	1	1	0	1	0	0	1	0	0	0	0	0	0	0	0
European	22q13	22	22:46441980	rs7285579	C	T	LINC00899	MIRLET7BHG	5	0	0	0	0	0	0	1	0	0	0	1	0	0	1	0	0	1	1	0	0	0	0	0	0	0
European	22q13	22	22:46441980	rs7285579	C	T	LINC00899	PRR34	1	0	0	0	1	0	0	0	0	0	0	0	0	0	0	0	0	0	0	0	0	0	0	0	0	0
European	22q13	22	22:46441980	rs7285579	C	T	LINC00899	LOC730668	1	0	0	0	1	0	0	0	0	0	0	0	0	0	0	0	0	0	0	0	0	0	0	0	0	0
European	22q13	22	22:46441980	rs7285579	C	T	LINC00899	TTC38	6	0	0	0	0	0	0	1	1	0	0	1	0	0	0	1	0	1	0	0	0	0	1	0	0	0

### Sheet: Data S29
Data S29: Genetic correlations between urinary tract infections and complex traits across infections, cardiometabolic, autoimmune, and cancer diseases, with and without the HLA region. Nominal significance defined as p<0.05.
UTI Genetic Correlations			With HLA Region				Without HLA Region
Category	Phenotype1	Phenotype2	rg	se	z	pvalue	rg	se	z	pvalue
Infections	Urinary Tract Infection (UTI)	Yeast Infections	0.4461	0.0625	7.1351	9.67e-13	0.4722	0.0581	8.134	4.1551e-16
Infections	Urinary Tract Infection (UTI)	Pneumonia	0.4115	0.0708	5.8146	6.08e-09	0.365	0.0601	6.0742	1.25e-09
Infections	Urinary Tract Infection (UTI)	Childhood Ear Infections	0.1837	0.0461	3.9859	6.72e-05	0.1873	0.047	3.9882	6.66e-05
Infections	Urinary Tract Infection (UTI)	Strep Throat	0.3121	0.0988	3.1604	0.0016	0.3826	0.0839	4.5608	5.1e-06
Infections	Urinary Tract Infection (UTI)	Chronic Sinus Infections	0.4433	0.1454	3.0491	0.0023	0.3706	0.1252	2.961	0.0031
Infections	Urinary Tract Infection (UTI)	Mononucleosis	0.3296	0.1101	2.9946	0.0027	0.3436	0.1564	2.1973	0.028
Infections	Urinary Tract Infection (UTI)	COVID-19-HGI	0.294	0.1127	2.6081	0.0091	0.2883	0.1299	2.219	0.0265
Infections	Urinary Tract Infection (UTI)	HIV Acquisition	0.2908	0.1165	2.4953	0.0126	0.2381	0.0843	2.825	0.0047
Infections	Urinary Tract Infection (UTI)	COVID-19 - Omicron	0.1269	0.0565	2.2446	0.0248	0.1548	0.0629	2.4603	0.0139
Infections	Urinary Tract Infection (UTI)	Positive TB Test (Tuberculosis)	-0.1506	0.0766	-1.9652	0.0494	-0.0778	0.0793	-0.9818	0.3262
Infections	Urinary Tract Infection (UTI)	Hepatitis A	0.3407	0.2162	1.5759	0.1151	0.2337	0.2176	1.0742	0.2827
Infections	Urinary Tract Infection (UTI)	Hepatitis B	0.1494	0.1121	1.3331	0.1825	0.1772	0.1229	1.4413	0.1495
Infections	Urinary Tract Infection (UTI)	Shingles (Herpes Zoster)	-0.1301	0.1008	-1.2906	0.1968	-0.066	0.0816	-0.8091	0.4185
Infections	Urinary Tract Infection (UTI)	Mumps	-0.0809	0.0908	-0.8914	0.3727	-0.1005	0.0964	-1.0426	0.2971
Infections	Urinary Tract Infection (UTI)	Chickenpox	-0.0529	0.0667	-0.7928	0.4279	-0.0109	0.0717	-0.1518	0.8793
Infections	Urinary Tract Infection (UTI)	Colds in the Last Year	0.0501	0.0892	0.5617	0.5743	0.0191	0.0875	0.218	0.8274
Infections	Urinary Tract Infection (UTI)	Measles	-0.0622	0.1255	-0.4958	0.62	-0.0317	0.1255	-0.2526	0.8005
Infections	Urinary Tract Infection (UTI)	Plantar Warts	0.022	0.0552	0.3992	0.6898	0.0162	0.0634	0.2554	0.7984
Infections	Urinary Tract Infection (UTI)	Cold Sores	0.0565	0.3026	0.1867	0.8519	0.3024	0.2064	1.4652	0.1429
Infections	Urinary Tract Infection (UTI)	Scarlet Fever	-0.025	0.149	-0.1678	0.8668	0.074	0.1097	0.6749	0.4998
Infections	Urinary Tract Infection (UTI)	Rubella	-0.0111	0.0992	-0.1117	0.9111	-0.0087	0.0979	-0.0889	0.9291
Infections	Urinary Tract Infection (UTI)	Rheumatic Fever	-0.0202	0.2183	-0.0927	0.9261	-0.0259	0.2249	-0.1152	0.9083
Cardiometabolic Disease	Urinary Tract Infection (UTI)	Venous Thromboembolism	0.3707	0.0369	10.0565	8.5995e-24	0.3849	0.0319	12.0788	1.37e-33
Cardiometabolic Disease	Urinary Tract Infection (UTI)	Essential Hypertension	0.3228	0.0339	9.5188	1.75e-21	0.331	0.0353	9.3902	5.99e-21
Cardiometabolic Disease	Urinary Tract Infection (UTI)	Coronary Artery Disease (CAD)	0.3015	0.0387	7.7858	6.93e-15	0.2993	0.0356	8.4175	3.84e-17
Cardiometabolic Disease	Urinary Tract Infection (UTI)	Body Mass Index (BMI)	0.2114	0.0312	6.7764	1.23e-11	0.2181	0.029	7.5122	5.81e-14
Cardiometabolic Disease	Urinary Tract Infection (UTI)	Type 2 Diabetes (T2D)	0.2577	0.042	6.1316	8.7e-10	0.2664	0.0402	6.6251	3.47e-11
Cardiometabolic Disease	Urinary Tract Infection (UTI)	Heart Failure	0.2507	0.0439	5.7083	1.14e-08	0.2718	0.0407	6.671	2.54e-11
Cardiometabolic Disease	Urinary Tract Infection (UTI)	Kidney stone	0.3746	0.0678	5.5278	3.2432e-08	0.3494	0.0676	5.1662	2.39e-07
Cardiometabolic Disease	Urinary Tract Infection (UTI)	Atrial Fibrillation	0.1134	0.0271	4.1829	2.88e-05	0.1227	0.0248	4.9489	7.4634e-07
Cardiometabolic Disease	Urinary Tract Infection (UTI)	Stroke	0.2048	0.0503	4.0678	4.75e-05	0.2269	0.0469	4.839	1.3e-06
Cardiometabolic Disease	Urinary Tract Infection (UTI)	Ischemic Stroke	0.1918	0.0531	3.6127	0.0003	0.2044	0.054	3.7502	0.0002
Cardiometabolic Disease	Urinary Tract Infection (UTI)	Varicose Veins	0.245	0.079	3.1	0.0019	0.1948	0.0729	2.6709	0.0076
Cardiometabolic Disease	Urinary Tract Infection (UTI)	Height	0.0721	0.0278	2.5946	0.0095	0.0745	0.0275	2.7058	0.0068
Cardiometabolic Disease	Urinary Tract Infection (UTI)	Albuminuria	0.1003	0.0529	1.8966	0.0579	0.0621	0.0405	1.5316	0.1256
Cardiometabolic Disease	Urinary Tract Infection (UTI)	Bone Mineral Density	-0.0462	0.0261	-1.7712	0.0765	-0.0355	0.0251	-1.4142	0.1573
Cardiometabolic Disease	Urinary Tract Infection (UTI)	Serum Triglycerides	0.0739	0.0698	1.0588	0.2897	0.0812	0.0697	1.1648	0.2441
Cardiometabolic Disease	Urinary Tract Infection (UTI)	eGFR (Creatinine-based)	0.0753	0.0781	0.9645	0.3348	-0.0447	0.0741	-0.6026	0.5468
Cardiometabolic Disease	Urinary Tract Infection (UTI)	Serum Cholesterol	-0.0811	0.1402	-0.5781	0.5632	-0.0846	0.1416	-0.5973	0.5503
Cardiometabolic Disease	Urinary Tract Infection (UTI)	Gout	0.034	0.0709	0.4801	0.6312	0.0853	0.047	1.7859	0.0741
Cardiometabolic Disease	Urinary Tract Infection (UTI)	Serum Urate	0.0177	0.0417	0.4255	0.6705	0.0399	0.029	1.3459	0.1783
Cardiometabolic Disease	Urinary Tract Infection (UTI)	Chronic Kidney Disease (CKD)	0.0413	0.1141	0.3616	0.7176	0.0956	0.0973	0.9821	0.3261
Cardiometabolic Disease	Urinary Tract Infection (UTI)	eGFR (Cystatin C-based)	0.0209	0.1204	0.1738	0.862	-0.0447	0.0741	-0.6026	0.5468
Cardiometabolic Disease	Urinary Tract Infection (UTI)	LDL Cholesterol	0.0015	0.053	0.0292	0.9767	-0.0174	0.0495	-0.3521	0.7248
Autoimmune Disease	Urinary Tract Infection (UTI)	IgA Nephropathy	0.2998	0.0602	4.9778	6.43e-07	0.2537	0.0523	4.8493	1.24e-06
Autoimmune Disease	Urinary Tract Infection (UTI)	Rheumatoid Arthritis (RA)	0.1283	0.0288	4.4473	8.7e-06	0.1388	0.0393	3.5324	0.0004
Autoimmune Disease	Urinary Tract Infection (UTI)	Crohn's Disease	0.1237	0.0295	4.1966	2.71e-05	0.12	0.0312	3.8482	0.0001
Autoimmune Disease	Urinary Tract Infection (UTI)	Inflammatory Bowel Disease	0.1279	0.0315	4.0677	4.75e-05	0.1324	0.0312	4.2404	2.23e-05
Autoimmune Disease	Urinary Tract Infection (UTI)	Tonsillectomy	0.1573	0.0422	3.7288	0.0002	0.1574	0.0458	3.4404	0.0006
Autoimmune Disease	Urinary Tract Infection (UTI)	Allergies	0.1172	0.0405	2.8955	0.0038	0.1316	0.0417	3.1556	0.0016
Autoimmune Disease	Urinary Tract Infection (UTI)	Ulcerative Colitis	0.1098	0.039	2.8128	0.0049	0.1225	0.0384	3.1913	0.0014
Autoimmune Disease	Urinary Tract Infection (UTI)	IgA vasculitis	0.3906	0.1395	2.7995	0.0051	0.3	0.0965	3.1094	0.0019
Autoimmune Disease	Urinary Tract Infection (UTI)	Membranous nephropathy	-0.1937	0.1179	-1.6436	0.1002	-0.1285	0.1204	-1.0673	0.2858
Autoimmune Disease	Urinary Tract Infection (UTI)	Primary Sclerosing Cholangitis (PSC)	-0.2659	0.1764	-1.5074	0.1317	-0.148	0.2377	-0.6226	0.5336
Autoimmune Disease	Urinary Tract Infection (UTI)	Systemic Lupus Erythematosus (SLE)	-0.1639	0.1704	-0.9619	0.3361	-0.0492	0.1465	-0.3362	0.7367
Autoimmune Disease	Urinary Tract Infection (UTI)	Asthma	-0.1007	0.1401	-0.719	0.4721	-0.012	0.0709	-0.1685	0.8662
Autoimmune Disease	Urinary Tract Infection (UTI)	Type 1 Diabetes (T1D)	-0.0071	0.251	-0.0282	0.9775	0.1128	0.2799	0.4028	0.6871
Cancer	Urinary Tract Infection (UTI)	Kidney Cancer	0.2829	0.0421	6.7209	1.81e-11	0.2744	0.0405	6.7705	1.28e-11
Cancer	Urinary Tract Infection (UTI)	Hepatocellular Carcinoma	0.3625	0.1136	3.1902	0.0014	0.3504	0.1181	2.9681	0.003
Cancer	Urinary Tract Infection (UTI)	Prostate Cancer	0.0988	0.0348	2.8423	0.0045	0.0817	0.0323	2.53	0.0114
Cancer	Urinary Tract Infection (UTI)	Breast Cancer	0.1327	0.0493	2.694	0.0071	0.1111	0.039	2.8491	0.0044
Cancer	Urinary Tract Infection (UTI)	Lung Cancer	0.1179	0.0573	2.0592	0.0395	0.1333	0.0601	2.217	0.0266
Cancer	Urinary Tract Infection (UTI)	Ovarian Cancar	0.1115	0.0546	2.042	0.0412	0.1307	0.0559	2.337	0.0194
Cancer	Urinary Tract Infection (UTI)	Cervical Cancer	0.1764	0.0927	1.9031	0.057	0.1857	0.073	2.5222	0.0117
Cancer	Urinary Tract Infection (UTI)	Thyroid Cancer	0.0639	0.0351	1.8213	0.0686	0.067	0.0404	1.6603	0.0969
Cancer	Urinary Tract Infection (UTI)	Colorectal Cancer	0.0707	0.0577	1.2251	0.2205	0.1085	0.0474	2.2885	0.0221
Cancer	Urinary Tract Infection (UTI)	Gastric Cancer	-0.0442	0.0573	-0.7714	0.4405	-0.0562	0.068	-0.816	0.4145
Cancer	Urinary Tract Infection (UTI)	Skin cancer	0.0042	0.0279	0.1502	0.8806	0.0103	0.0335	0.307	0.7588
Cancer	Urinary Tract Infection (UTI)	Bladder Cancer	0.1316	0.079	1.6667	0.0956	0.1384	0.0811	1.7065	0.0879

### Sheet: Data S30
Data S30: Meta-PheWAS of significant phenotypes (FDR<0.05).
Chr	SNP	RSID	Locus	phenotype	effect_UTI_risk	beta	pvalue	phenotype_category
2	2:43078360	rs13402870	ZFP36L2	Cancer of prostate	Concordant	0.0555899	8.33e-21	neoplasms
2	2:43078360	rs13402870	ZFP36L2	Hypertension	Concordant	0.0180347	2.67e-10	circulatory system
2	2:43078360	rs13402870	ZFP36L2	Essential hypertension	Concordant	0.0183407	4.15e-10	circulatory system
2	2:43078360	rs13402870	ZFP36L2	Urinary tract infection	Concordant	0.0247653	1.07e-06	genitourinary
2	2:43078360	rs13402870	ZFP36L2	Cystitis	Concordant	0.0309205	1.56e-06	genitourinary
2	2:43078360	rs13402870	ZFP36L2	Hyperplasia of prostate	Concordant	0.0286544	1.09e-12	genitourinary
2	2:43078360	rs13402870	ZFP36L2	Inflammatory diseases of prostate	Concordant	0.0406152	4.13e-06	genitourinary
2	2:43078360	rs13402870	ZFP36L2	Prostatitis	Concordant	0.0548752	3.89e-07	genitourinary
2	2:43078360	rs13402870	ZFP36L2	Chronic prostatitis	Concordant	0.0915185	2.24e-06	genitourinary
2	2:43078360	rs13402870	ZFP36L2	Elevated prostate specific antigen [PSA]	Concordant	0.0568403	3.97e-19	genitourinary
3	3:15557682	rs13096588	SH3BP5	Diverticulosis and diverticulitis	Discordant	-0.0420546	1.7e-16	digestive
3	3:15557682	rs13096588	SH3BP5	Diverticulosis	Discordant	-0.0488875	8.74e-16	digestive
3	3:15557682	rs13096588	SH3BP5	Urinary tract infection	Concordant	0.0287137	2.02e-05	genitourinary
3	3:15557682	rs13096588	SH3BP5	Retention of urine	Concordant	0.05084	2.08e-10	genitourinary
5	5:1322468	rs381949	CLPTM1L	Cancer of nasopharynx	Concordant	0.163031	1.6e-05	neoplasms
5	5:1322468	rs381949	CLPTM1L	Pancreatic cancer	Discordant	-0.143804	2.02e-20	neoplasms
5	5:1322468	rs381949	CLPTM1L	Cancer within the respiratory system	Concordant	0.0992138	5.07e-31	neoplasms
5	5:1322468	rs381949	CLPTM1L	Cancer of bronchus; lung	Concordant	0.103	2.82e-41	neoplasms
5	5:1322468	rs381949	CLPTM1L	Skin cancer	Concordant	0.0648634	8.72e-48	neoplasms
5	5:1322468	rs381949	CLPTM1L	Melanomas of skin	Discordant	-0.138243	1.65e-51	neoplasms
5	5:1322468	rs381949	CLPTM1L	Other non-epithelial cancer of skin	Concordant	0.0992122	2.55e-115	neoplasms
5	5:1322468	rs381949	CLPTM1L	Basal cell carcinoma	Concordant	0.139108	1.42e-119	neoplasms
5	5:1322468	rs381949	CLPTM1L	Neoplasm of uncertain behavior of skin	Concordant	0.0347631	1.64e-10	neoplasms
5	5:1322468	rs381949	CLPTM1L	Cervical cancer and dysplasia	Concordant	0.0506885	2.21e-05	neoplasms
5	5:1322468	rs381949	CLPTM1L	Cervical intraepithelial neoplasia [CIN] [Cervical dysplasia]	Concordant	0.0674856	2.55e-13	neoplasms
5	5:1322468	rs381949	CLPTM1L	Cancer of urinary organs (incl. kidney and bladder)	Concordant	0.0567582	2.12e-13	neoplasms
5	5:1322468	rs381949	CLPTM1L	Cancer of bladder	Concordant	0.099363	3.57e-23	neoplasms
5	5:1322468	rs381949	CLPTM1L	Malignant neoplasm of bladder	Concordant	0.10225	1.64e-27	neoplasms
5	5:1322468	rs381949	CLPTM1L	Leukemia	Discordant	-0.0511505	7.06e-06	neoplasms
5	5:1322468	rs381949	CLPTM1L	Lymphoid leukemia	Discordant	-0.0835733	1.16e-05	neoplasms
5	5:1322468	rs381949	CLPTM1L	Lymphoid leukemia, chronic	Discordant	-0.121451	1.43e-10	neoplasms
5	5:1322468	rs381949	CLPTM1L	Benign neoplasm of colon	Concordant	0.0159935	4.6e-07	neoplasms
5	5:1322468	rs381949	CLPTM1L	Uterine leiomyoma	Discordant	-0.0260537	1.5e-06	neoplasms
5	5:1322468	rs381949	CLPTM1L	Benign neoplasm of male genital organs	Concordant	0.0800942	2.6e-06	neoplasms
5	5:1322468	rs381949	CLPTM1L	Hypertension	Discordant	-0.0112151	5.6e-06	circulatory system
5	5:1322468	rs381949	CLPTM1L	Essential hypertension	Discordant	-0.0110966	1.22e-05	circulatory system
5	5:1322468	rs381949	CLPTM1L	Barrett's esophagus	Discordant	-0.0597709	7.38e-11	digestive
5	5:1322468	rs381949	CLPTM1L	Urinary tract infection	Concordant	0.0218249	2.91e-07	genitourinary
5	5:1322468	rs381949	CLPTM1L	Hematuria	Concordant	0.0372309	8.46e-16	genitourinary
5	5:1322468	rs381949	CLPTM1L	Gross hematuria	Concordant	0.0560714	5.95e-10	genitourinary
5	5:1322468	rs381949	CLPTM1L	Calculus of lower urinary tract	Concordant	0.0747951	1.06e-05	genitourinary
5	5:1322468	rs381949	CLPTM1L	Other disorders of bladder	Concordant	0.0469472	7.15e-17	genitourinary
5	5:1322468	rs381949	CLPTM1L	Bladder neck obstruction	Concordant	0.0755314	5.31e-08	genitourinary
5	5:1322468	rs381949	CLPTM1L	Other symptoms/disorders or the urinary system	Concordant	0.0177368	1e-07	genitourinary
5	5:1322468	rs381949	CLPTM1L	Retention of urine	Concordant	0.0554385	3.01e-24	genitourinary
5	5:1322468	rs381949	CLPTM1L	Hyperplasia of prostate	Concordant	0.0683159	3.19e-85	genitourinary
5	5:1322468	rs381949	CLPTM1L	Inflammatory diseases of prostate	Concordant	0.0474249	5.73e-11	genitourinary
5	5:1322468	rs381949	CLPTM1L	Prostatitis	Concordant	0.0640851	8.38e-13	genitourinary
5	5:1322468	rs381949	CLPTM1L	Chronic prostatitis	Concordant	0.0706254	1.04e-05	genitourinary
5	5:1322468	rs381949	CLPTM1L	Diseases of sebaceous glands	Concordant	0.0578244	5.75e-45	dermatologic
5	5:1322468	rs381949	CLPTM1L	Sebaceous cyst	Concordant	0.0973508	3.27e-77	dermatologic
5	5:1322468	rs381949	CLPTM1L	Elevated prostate specific antigen [PSA]	Concordant	0.0751348	3.38e-43	genitourinary
6	6:26843517	rs57440165	BTN3A2	Graves' disease	Concordant	0.133388	1.41e-07	endocrine/metabolic
6	6:26843517	rs57440165	BTN3A2	Type 1 diabetes	Discordant	-0.0724389	3.69e-06	endocrine/metabolic
6	6:26843517	rs57440165	BTN3A2	Type 1 diabetes with ketoacidosis	Discordant	-0.238582	2.67e-06	endocrine/metabolic
6	6:26843517	rs57440165	BTN3A2	Type 1 diabetes with renal manifestations	Discordant	-0.264099	4.23e-07	endocrine/metabolic
6	6:26843517	rs57440165	BTN3A2	Type 1 diabetes with ophthalmic manifestations	Discordant	-0.162749	2e-05	endocrine/metabolic
6	6:26843517	rs57440165	BTN3A2	Disorders of iron metabolism	Concordant	0.225165	3.57e-07	hematopoietic
6	6:26843517	rs57440165	BTN3A2	Hereditary hemochromatosis	Concordant	0.803038	2.31e-05	hematopoietic
6	6:26843517	rs57440165	BTN3A2	Disorders of the orbit	Concordant	0.381223	5.66e-10	sense organs
6	6:26843517	rs57440165	BTN3A2	Celiac disease	Concordant	0.150234	1.45e-13	digestive
6	6:26843517	rs57440165	BTN3A2	Dermatitis herpetiformis	Concordant	0.712704	4.14e-20	dermatologic
6	6:34475878	rs376206893	SPDEF	Cancer of prostate	Discordant	-0.041501	2.08e-06	neoplasms
6	6:34475878	rs376206893	SPDEF	Disorders of parathyroid gland	Discordant	-0.0668057	1.65e-05	endocrine/metabolic
6	6:34475878	rs376206893	SPDEF	Hyperparathyroidism	Discordant	-0.0713888	1.22e-05	endocrine/metabolic
6	6:34475878	rs376206893	SPDEF	Overweight, obesity and other hyperalimentation	Discordant	-0.0248133	2.14e-05	endocrine/metabolic
6	6:34475878	rs376206893	SPDEF	Pain	Discordant	-0.0311781	1.66e-05	neurological
6	6:34475878	rs376206893	SPDEF	Abnormal movement	Discordant	-0.034407	2.01e-05	neurological
6	6:34475878	rs376206893	SPDEF	Hypertension	Discordant	-0.0205629	3.91e-06	circulatory system
6	6:34475878	rs376206893	SPDEF	Ischemic Heart Disease	Discordant	-0.0318166	5.74e-10	circulatory system
6	6:34475878	rs376206893	SPDEF	Unstable angina (intermediate coronary syndrome)	Discordant	-0.050696	6.41e-06	circulatory system
6	6:34475878	rs376206893	SPDEF	Myocardial infarction	Discordant	-0.0333176	5.04e-06	circulatory system
6	6:34475878	rs376206893	SPDEF	Angina pectoris	Discordant	-0.0403505	5.4e-08	circulatory system
6	6:34475878	rs376206893	SPDEF	Coronary atherosclerosis	Discordant	-0.0382761	3.31e-08	circulatory system
6	6:34475878	rs376206893	SPDEF	Other chronic ischemic heart disease, unspecified	Discordant	-0.0395134	7.83e-10	circulatory system
6	6:34475878	rs376206893	SPDEF	Nonspecific chest pain	Discordant	-0.0280177	1.54e-06	circulatory system
6	6:34475878	rs376206893	SPDEF	Other symptoms of respiratory system	Discordant	-0.0277966	4.58e-06	respiratory
6	6:34475878	rs376206893	SPDEF	GERD	Discordant	-0.0235416	5.11e-06	digestive
6	6:34475878	rs376206893	SPDEF	Celiac disease	Concordant	0.157924	3.71e-10	digestive
6	6:34475878	rs376206893	SPDEF	Urinary tract infection	Discordant	-0.0452185	2.27e-07	genitourinary
6	6:34475878	rs376206893	SPDEF	Other disorders of urethra and urinary tract	Discordant	-0.0405585	4.12e-06	genitourinary
6	6:34475878	rs376206893	SPDEF	Sarcoidosis	Concordant	0.113464	7.94e-07	dermatologic
6	6:34475878	rs376206893	SPDEF	Osteoarthrosis	Discordant	-0.0261771	1.57e-06	musculoskeletal
6	6:34475878	rs376206893	SPDEF	Osteoarthrosis NOS	Discordant	-0.0266322	1.34e-05	musculoskeletal
6	6:34475878	rs376206893	SPDEF	Back pain	Discordant	-0.0225875	1.45e-05	symptoms
7	7:27303632	rs6943291	HOXA9	Cancer of prostate	Concordant	0.0327938	1.37e-07	neoplasms
7	7:27303632	rs6943291	HOXA9	Hypopotassemia	Concordant	0.0354691	6.48e-07	endocrine/metabolic
7	7:27303632	rs6943291	HOXA9	Hypertension	Concordant	0.036544	1.94e-34	circulatory system
7	7:27303632	rs6943291	HOXA9	Essential hypertension	Concordant	0.0358849	6.76e-32	circulatory system
7	7:27303632	rs6943291	HOXA9	Hypertensive heart and/or renal disease	Concordant	0.0252829	4.95e-07	circulatory system
7	7:27303632	rs6943291	HOXA9	Hypertensive heart disease	Concordant	0.0353173	2.49e-08	circulatory system
7	7:27303632	rs6943291	HOXA9	Other hypertensive complications	Concordant	0.0342341	6.87e-07	circulatory system
7	7:27303632	rs6943291	HOXA9	Cardiac dysrhythmias	Concordant	0.018274	2.32e-06	circulatory system
7	7:27303632	rs6943291	HOXA9	Atrial fibrillation and flutter	Concordant	0.0258282	1.15e-07	circulatory system
7	7:27303632	rs6943291	HOXA9	Secondary hyperparathyroidism (of renal origin)	Concordant	0.0694655	7.74e-06	genitourinary
7	7:27303632	rs6943291	HOXA9	Urinary tract infection	Concordant	0.0299711	5.28e-09	genitourinary
7	7:27303632	rs6943291	HOXA9	Cystitis	Concordant	0.0314291	1.99e-06	genitourinary
7	7:27303632	rs6943291	HOXA9	Hematuria	Concordant	0.0300778	1.7e-07	genitourinary
7	7:27303632	rs6943291	HOXA9	Retention of urine	Concordant	0.0383905	3.34e-08	genitourinary
7	7:27303632	rs6943291	HOXA9	Hyperplasia of prostate	Concordant	0.0249493	3.8e-09	genitourinary
7	7:27560733	rs1111647	HIBADH	Cancer of prostate	Discordant	-0.037281	4.83e-12	neoplasms
7	7:27560733	rs1111647	HIBADH	Inguinal hernia	Concordant	0.0263826	1.12e-07	digestive
7	7:27560733	rs1111647	HIBADH	Urinary calculus	Discordant	-0.0217433	2.64e-05	genitourinary
7	7:27560733	rs1111647	HIBADH	Elevated prostate specific antigen [PSA]	Discordant	-0.0343539	6.95e-09	genitourinary
7	7:41266132	rs7789435	SUGCT	Dysuria	Concordant	0.0342932	2.12e-06	genitourinary
7	7:81431397	rs3919599	HGF	Cancer of prostate	Concordant	0.0296507	2.96e-09	neoplasms
7	7:81431397	rs3919599	HGF	Urinary tract infection	Concordant	0.0185111	1.04e-05	genitourinary
7	7:81431397	rs3919599	HGF	Other disorders of bladder	Concordant	0.024465	1.34e-05	genitourinary
7	7:81431397	rs3919599	HGF	Other symptoms/disorders or the urinary system	Concordant	0.0167116	3.89e-07	genitourinary
7	7:81431397	rs3919599	HGF	Hyperplasia of prostate	Concordant	0.0163497	2.03e-06	genitourinary
7	7:116567649	rs9649395	MET	Type 2 diabetes	Discordant	-0.0160191	8.94e-07	endocrine/metabolic
7	7:116567649	rs9649395	MET	Disorders of lipoid metabolism	Discordant	-0.0136963	2.67e-06	endocrine/metabolic
7	7:116567649	rs9649395	MET	Suicidal ideation or attempt	Discordant	-0.0749607	1.75e-05	mental disorders
7	7:116567649	rs9649395	MET	Suicidal ideation	Discordant	-0.088704	2.47e-05	mental disorders
7	7:116567649	rs9649395	MET	Hypertension	Discordant	-0.0162205	1.05e-09	circulatory system
7	7:116567649	rs9649395	MET	Essential hypertension	Discordant	-0.0161519	1.95e-09	circulatory system
7	7:116567649	rs9649395	MET	Ischemic Heart Disease	Discordant	-0.0128966	2.67e-05	circulatory system
7	7:116567649	rs9649395	MET	Myocardial infarction	Discordant	-0.0253592	1.17e-08	circulatory system
7	7:116567649	rs9649395	MET	Angina pectoris	Discordant	-0.0232532	2.79e-07	circulatory system
7	7:116567649	rs9649395	MET	Atherosclerosis of native arteries of the extremities with intermittent claudication	Discordant	-0.0598175	1.62e-06	circulatory system
7	7:116567649	rs9649395	MET	Cystic fibrosis	Discordant	-0.51856	4.08e-14	respiratory
7	7:116567649	rs9649395	MET	Cystitis	Discordant	-0.0302557	8.36e-08	genitourinary
7	7:116567649	rs9649395	MET	Other disorders of urethra and urinary tract	Discordant	-0.0373063	3.38e-12	genitourinary
8	8:100393118	rs3134175	VPS13B	Other disorders of eyelids	Discordant	-0.0389932	4.74e-09	sense organs
8	8:100393118	rs3134175	VPS13B	Ptosis of eyelid	Discordant	-0.0545947	2.5e-06	sense organs
8	8:100393118	rs3134175	VPS13B	Cystitis	Concordant	0.0291729	1.35e-05	genitourinary
8	8:100393118	rs3134175	VPS13B	Hyperplasia of prostate	Concordant	0.0310432	5.96e-12	genitourinary
8	8:100393118	rs3134175	VPS13B	Elevated prostate specific antigen [PSA]	Concordant	0.0367859	5.23e-08	genitourinary
8	8:143754728	rs2920286	PSCA	Dermatophytosis / Dermatomycosis	Concordant	0.0189312	7e-07	infectious diseases
8	8:143754728	rs2920286	PSCA	Dermatophytosis	Concordant	0.0224048	7.7e-09	infectious diseases
8	8:143754728	rs2920286	PSCA	Althete's foot	Concordant	0.0527064	1.86e-13	infectious diseases
8	8:143754728	rs2920286	PSCA	Cancer of stomach	Discordant	-0.113001	4.9e-11	neoplasms
8	8:143754728	rs2920286	PSCA	Cancer of urinary organs (incl. kidney and bladder)	Discordant	-0.0911293	2.34e-32	neoplasms
8	8:143754728	rs2920286	PSCA	Cancer of bladder	Discordant	-0.158232	1.04e-58	neoplasms
8	8:143754728	rs2920286	PSCA	Malignant neoplasm of bladder	Discordant	-0.172236	1.06e-77	neoplasms
8	8:143754728	rs2920286	PSCA	Diseases of esophagus	Concordant	0.0193331	1.01e-12	digestive
8	8:143754728	rs2920286	PSCA	Esophagitis, GERD and related diseases	Concordant	0.0204289	9.55e-14	digestive
8	8:143754728	rs2920286	PSCA	GERD	Concordant	0.0186799	1.45e-11	digestive
8	8:143754728	rs2920286	PSCA	Barrett's esophagus	Concordant	0.0413898	6.68e-06	digestive
8	8:143754728	rs2920286	PSCA	Reflux esophagitis	Concordant	0.0297323	2.57e-07	digestive
8	8:143754728	rs2920286	PSCA	Stricture and stenosis of esophagus	Concordant	0.0627151	6.11e-07	digestive
8	8:143754728	rs2920286	PSCA	Peptic ulcer (excl. esophageal)	Concordant	0.0793719	2.26e-51	digestive
8	8:143754728	rs2920286	PSCA	Hemorrhage from gastrointestinal ulcer	Concordant	0.0742762	2.13e-06	digestive
8	8:143754728	rs2920286	PSCA	Gastric ulcer	Concordant	0.0639932	2.37e-15	digestive
8	8:143754728	rs2920286	PSCA	Duodenal ulcer	Concordant	0.136338	2.46e-36	digestive
8	8:143754728	rs2920286	PSCA	Peptic ulcer, site unspecified	Concordant	0.0819954	1.47e-21	digestive
8	8:143754728	rs2920286	PSCA	Gastritis and duodenitis	Concordant	0.0271131	5.63e-10	digestive
8	8:143754728	rs2920286	PSCA	Duodenitis	Concordant	0.101944	6.32e-17	digestive
8	8:143754728	rs2920286	PSCA	Diaphragmatic hernia	Concordant	0.026424	5.8e-08	digestive
8	8:143754728	rs2920286	PSCA	Cholelithiasis	Discordant	-0.0193696	1.65e-05	digestive
8	8:143754728	rs2920286	PSCA	Hematemesis	Concordant	0.072759	5.48e-06	digestive
8	8:143754728	rs2920286	PSCA	Urinary calculus	Discordant	-0.020791	6.67e-06	genitourinary
10	10:123047640	rs10886897	FGFR2	Cancer of prostate	Concordant	0.0332392	3.53e-08	neoplasms
10	10:123047640	rs10886897	FGFR2	Hyperplasia of prostate	Discordant	-0.0464235	3.24e-30	genitourinary
10	10:123047640	rs10886897	FGFR2	Prostatitis	Discordant	-0.0449971	1.94e-05	genitourinary
10	10:123047640	rs10886897	FGFR2	Abnormal arterial blood gases	Concordant	0.10307	1.41e-08	symptoms
10	10:123047640	rs10886897	FGFR2	Elevated prostate specific antigen [PSA]	Discordant	-0.0962191	8.57e-47	genitourinary
10	10:22320193	rs10764333	DNAJC1	Hyperplasia of prostate	Discordant	-0.0248003	7.89e-09	genitourinary
10	10:22320193	rs10764333	DNAJC1	Elevated prostate specific antigen [PSA]	Discordant	-0.0459872	4.75e-12	genitourinary
10	10:28103411	rs6481482	MPP7	Cancer of prostate	Concordant	0.0343556	1.49e-08	neoplasms
10	10:28103411	rs6481482	MPP7	Glaucoma	Discordant	-0.0264577	1.87e-09	sense organs
10	10:28103411	rs6481482	MPP7	Primary open angle glaucoma	Discordant	-0.0378075	3.34e-06	sense organs
10	10:28103411	rs6481482	MPP7	Urinary tract infection	Concordant	0.0210074	2.56e-05	genitourinary
10	10:28103411	rs6481482	MPP7	Retention of urine	Concordant	0.0303003	6.8e-06	genitourinary
10	10:28103411	rs6481482	MPP7	Hyperplasia of prostate	Concordant	0.0377827	8.22e-20	genitourinary
10	10:28103411	rs6481482	MPP7	Inflammatory diseases of prostate	Concordant	0.0410354	2.98e-06	genitourinary
10	10:28103411	rs6481482	MPP7	Prostatitis	Concordant	0.0474536	9.98e-06	genitourinary
10	10:28103411	rs6481482	MPP7	Hallux valgus (Bunion)	Discordant	-0.0318489	1.56e-05	musculoskeletal
10	10:28103411	rs6481482	MPP7	Elevated prostate specific antigen [PSA]	Concordant	0.0745071	9.78e-29	genitourinary
10	10:115119640	rs471447	CASP7	Cancer of prostate	Discordant	-0.030913	1.12e-05	neoplasms
11	11:46744925	rs2070852	ARHGAP1	Skin cancer	Discordant	-0.0251041	2.17e-07	neoplasms
11	11:46744925	rs2070852	ARHGAP1	Other non-epithelial cancer of skin	Discordant	-0.0288341	5.13e-10	neoplasms
11	11:46744925	rs2070852	ARHGAP1	Basal cell carcinoma	Discordant	-0.039501	7.52e-10	neoplasms
11	11:46744925	rs2070852	ARHGAP1	Diabetes mellitus	Concordant	0.0132066	2.71e-05	endocrine/metabolic
11	11:46744925	rs2070852	ARHGAP1	Encounter for long-term (current) use of anticoagulants	Concordant	0.0299785	2.35e-05	hematopoietic
11	11:46744925	rs2070852	ARHGAP1	Glaucoma	Concordant	0.0237697	5.24e-09	sense organs
11	11:46744925	rs2070852	ARHGAP1	Primary open angle glaucoma	Concordant	0.0481426	8.62e-11	sense organs
11	11:46744925	rs2070852	ARHGAP1	Pulmonary heart disease	Concordant	0.0414279	1.07e-09	circulatory system
11	11:46744925	rs2070852	ARHGAP1	Acute pulmonary heart disease	Concordant	0.0631107	2.67e-16	circulatory system
11	11:46744925	rs2070852	ARHGAP1	Pulmonary embolism and infarction, acute	Concordant	0.0564583	3.11e-09	circulatory system
11	11:46744925	rs2070852	ARHGAP1	Primary/intrinsic cardiomyopathies	Concordant	0.0337411	1.66e-05	circulatory system
11	11:46744925	rs2070852	ARHGAP1	Heart failure with reduced EF [Systolic or combined heart failure]	Concordant	0.0305911	2.62e-05	circulatory system
11	11:46744925	rs2070852	ARHGAP1	Other aneurysm	Concordant	0.0347804	2.01e-06	circulatory system
11	11:46744925	rs2070852	ARHGAP1	Aortic aneurysm	Concordant	0.0435034	4.11e-09	circulatory system
11	11:46744925	rs2070852	ARHGAP1	Abdominal aortic aneurysm	Concordant	0.050966	6.97e-08	circulatory system
11	11:46744925	rs2070852	ARHGAP1	Phlebitis and thrombophlebitis	Concordant	0.0472856	9.14e-07	circulatory system
11	11:46744925	rs2070852	ARHGAP1	Other venous embolism and thrombosis	Concordant	0.0437474	2.5e-11	circulatory system
11	11:46744925	rs2070852	ARHGAP1	Varicose veins	Concordant	0.0323967	8.2e-07	circulatory system
11	11:46744925	rs2070852	ARHGAP1	Varicose veins of lower extremity	Concordant	0.0337449	9.82e-10	circulatory system
11	11:46744925	rs2070852	ARHGAP1	Cystitis	Concordant	0.0247441	8.05e-06	genitourinary
11	11:46744925	rs2070852	ARHGAP1	Excessive or frequent menstruation	Discordant	-0.0307611	5.87e-06	genitourinary
11	11:46744925	rs2070852	ARHGAP1	Osteoporosis, osteopenia and pathological fracture	Discordant	-0.0309375	1.64e-10	musculoskeletal
11	11:46744925	rs2070852	ARHGAP1	Osteoporosis	Discordant	-0.0329195	6.52e-08	musculoskeletal
11	11:46744925	rs2070852	ARHGAP1	Osteoporosis NOS	Discordant	-0.0337939	2.48e-08	musculoskeletal
11	11:46744925	rs2070852	ARHGAP1	Osteopenia or other disorder of bone and cartilage	Discordant	-0.0312738	1.78e-05	musculoskeletal
11	11:46744925	rs2070852	ARHGAP1	Fracture of upper limb	Discordant	-0.0367033	5.17e-07	injuries & poisonings
11	11:46744925	rs2070852	ARHGAP1	Fracture of radius and ulna	Discordant	-0.0408481	8.92e-10	injuries & poisonings
12	12:51420815	rs35656976	SLC11A2	Cardiomyopathy	Concordant	0.0358423	1.55e-05	circulatory system
12	12:51420815	rs35656976	SLC11A2	Varicose veins of lower extremity	Concordant	0.0278328	1.93e-05	circulatory system
12	12:54320692	rs3847783	HOTAIR	Cystitis	Concordant	0.0294714	9.82e-08	genitourinary
12	12:54320692	rs3847783	HOTAIR	Hyperplasia of prostate	Concordant	0.0217558	4.06e-09	genitourinary
12	12:112067387	rs7972674	ALDH2	Other non-epithelial cancer of skin	Concordant	0.0254625	2.44e-05	neoplasms
12	12:112067387	rs7972674	ALDH2	Myeloproliferative disease	Concordant	0.0731513	3.11e-06	neoplasms
12	12:112067387	rs7972674	ALDH2	Polycythemia vera	Concordant	0.139122	1.94e-06	neoplasms
12	12:112067387	rs7972674	ALDH2	Hypothyroidism	Concordant	0.0618995	3.61e-33	endocrine/metabolic
12	12:112067387	rs7972674	ALDH2	Acquired hypothyroidism	Concordant	0.0836801	5.25e-07	endocrine/metabolic
12	12:112067387	rs7972674	ALDH2	Hypothyroidism NOS	Concordant	0.0628618	7.69e-33	endocrine/metabolic
12	12:112067387	rs7972674	ALDH2	Chronic thyroiditis	Concordant	0.090028	2.14e-05	endocrine/metabolic
12	12:112067387	rs7972674	ALDH2	Gout	Concordant	0.028628	1.2e-06	endocrine/metabolic
12	12:112067387	rs7972674	ALDH2	Disorders of fluid, electrolyte, and acid-base balance	Concordant	0.021729	2.07e-06	endocrine/metabolic
12	12:112067387	rs7972674	ALDH2	Purpura and other hemorrhagic conditions	Concordant	0.0421174	1.32e-07	hematopoietic
12	12:112067387	rs7972674	ALDH2	Thrombocytopenia	Concordant	0.0365084	2.14e-05	hematopoietic
12	12:112067387	rs7972674	ALDH2	Diseases of white blood cells	Concordant	0.0477679	4.12e-08	hematopoietic
12	12:112067387	rs7972674	ALDH2	Decreased white blood cell count	Discordant	-0.0509241	4.8e-06	hematopoietic
12	12:112067387	rs7972674	ALDH2	Elevated white blood cell count	Concordant	0.0515719	1.53e-06	hematopoietic
12	12:112067387	rs7972674	ALDH2	Diseases of spleen	Concordant	0.13424	2.7e-06	hematopoietic
12	12:112067387	rs7972674	ALDH2	Polycythemia, secondary	Concordant	0.106189	3.91e-06	hematopoietic
12	12:112067387	rs7972674	ALDH2	Impacted cerumen	Concordant	0.0278181	1.21e-05	sense organs
12	12:112067387	rs7972674	ALDH2	Nonrheumatic aortic valve disorders	Concordant	0.0400987	1.06e-05	circulatory system
12	12:112067387	rs7972674	ALDH2	Hypertension	Concordant	0.0312073	1e-23	circulatory system
12	12:112067387	rs7972674	ALDH2	Essential hypertension	Concordant	0.0311501	3.55e-23	circulatory system
12	12:112067387	rs7972674	ALDH2	Ischemic Heart Disease	Concordant	0.0301659	5.14e-17	circulatory system
12	12:112067387	rs7972674	ALDH2	Myocardial infarction	Concordant	0.0404129	1.3e-14	circulatory system
12	12:112067387	rs7972674	ALDH2	Angina pectoris	Concordant	0.0359413	1.46e-11	circulatory system
12	12:112067387	rs7972674	ALDH2	Coronary atherosclerosis	Concordant	0.0280574	4.19e-10	circulatory system
12	12:112067387	rs7972674	ALDH2	Other chronic ischemic heart disease, unspecified	Concordant	0.0299464	1.28e-10	circulatory system
12	12:112067387	rs7972674	ALDH2	Other forms of chronic heart disease	Concordant	0.0362459	8.29e-07	circulatory system
12	12:112067387	rs7972674	ALDH2	Cerebrovascular disease	Concordant	0.030636	2.07e-10	circulatory system
12	12:112067387	rs7972674	ALDH2	Occlusion and stenosis of precerebral arteries	Concordant	0.0381682	5.34e-06	circulatory system
12	12:112067387	rs7972674	ALDH2	Cerebral ischemia	Concordant	0.0348458	1.81e-06	circulatory system
12	12:112067387	rs7972674	ALDH2	Transient cerebral ischemia	Concordant	0.035415	3.05e-06	circulatory system
12	12:112067387	rs7972674	ALDH2	Late effects of cerebrovascular disease	Concordant	0.0391502	3.48e-07	circulatory system
12	12:112067387	rs7972674	ALDH2	Atherosclerosis	Concordant	0.049453	2.27e-11	circulatory system
12	12:112067387	rs7972674	ALDH2	Atherosclerosis of the extremities	Concordant	0.0585188	4.26e-08	circulatory system
12	12:112067387	rs7972674	ALDH2	Peripheral vascular disease	Concordant	0.0576996	6.25e-18	circulatory system
12	12:112067387	rs7972674	ALDH2	Raynaud's syndrome	Concordant	0.112587	1.23e-07	circulatory system
12	12:112067387	rs7972674	ALDH2	Peripheral vascular disease, unspecified	Concordant	0.0514313	2.76e-12	circulatory system
12	12:112067387	rs7972674	ALDH2	Phlebitis and thrombophlebitis	Concordant	0.0564277	1.28e-06	circulatory system
12	12:112067387	rs7972674	ALDH2	Phlebitis and thrombophlebitis of lower extremities	Concordant	0.0905845	1.49e-06	circulatory system
12	12:112067387	rs7972674	ALDH2	Other venous embolism and thrombosis	Concordant	0.0396328	1.32e-07	circulatory system
12	12:112067387	rs7972674	ALDH2	Deep vein thrombosis [DVT]	Concordant	0.0517289	6.66e-07	circulatory system
12	12:112067387	rs7972674	ALDH2	Varicose veins	Concordant	0.0376385	1.38e-06	circulatory system
12	12:112067387	rs7972674	ALDH2	Varicose veins of lower extremity	Concordant	0.0383949	1.03e-08	circulatory system
12	12:112067387	rs7972674	ALDH2	Emphysema	Concordant	0.0483551	1.27e-05	respiratory
12	12:112067387	rs7972674	ALDH2	Diseases of esophagus	Concordant	0.0180587	1.23e-07	digestive
12	12:112067387	rs7972674	ALDH2	Esophagitis, GERD and related diseases	Concordant	0.0173647	4.73e-07	digestive
12	12:112067387	rs7972674	ALDH2	GERD	Concordant	0.0175741	2.64e-07	digestive
12	12:112067387	rs7972674	ALDH2	Chronic liver disease and cirrhosis	Concordant	0.0313883	5.1e-07	digestive
12	12:112067387	rs7972674	ALDH2	Other chronic nonalcoholic liver disease	Concordant	0.0313377	2.19e-06	digestive
12	12:112067387	rs7972674	ALDH2	Cirrhosis of liver without mention of alcohol	Concordant	0.0499836	6.9e-07	digestive
12	12:112067387	rs7972674	ALDH2	Abnormal results of function study of liver	Concordant	0.0447183	1.08e-09	digestive
12	12:112067387	rs7972674	ALDH2	Splenomegaly	Concordant	0.123654	2.85e-08	digestive
12	12:112067387	rs7972674	ALDH2	Acute renal failure	Concordant	0.0257045	1.94e-05	genitourinary
12	12:112067387	rs7972674	ALDH2	Cystitis	Concordant	0.0312927	5.44e-06	genitourinary
12	12:112067387	rs7972674	ALDH2	Chronic ulcer of leg or foot	Concordant	0.0421038	4.55e-06	dermatologic
12	12:112067387	rs7972674	ALDH2	Rheumatoid arthritis and other inflammatory polyarthropathies	Concordant	0.0506525	2.3e-09	musculoskeletal
12	12:112067387	rs7972674	ALDH2	Rheumatoid arthritis	Concordant	0.0430067	1.55e-07	musculoskeletal
12	12:112067387	rs7972674	ALDH2	Polymyalgia Rheumatica	Concordant	0.0879097	6.77e-06	musculoskeletal
12	12:112067387	rs7972674	ALDH2	Osteoporosis	Concordant	0.0329519	1.13e-05	musculoskeletal
14	14:103990799	rs3759584	CKB	Tobacco use disorder	Concordant	0.0370724	8.28e-07	mental disorders
14	14:103990799	rs3759584	CKB	Otosclerosis	Discordant	-0.301205	1.04e-08	sense organs
14	14:103990799	rs3759584	CKB	Symptoms involving digestive system	Discordant	-0.0214966	1.58e-05	digestive
14	14:103990799	rs3759584	CKB	Fracture of radius and ulna	Concordant	0.0332295	1.01e-06	injuries & poisonings
15	15:57618514	rs12906829	CGNL1	Neoplasm of unspecified nature of digestive system	Discordant	-0.0679824	6.62e-06	neoplasms
15	15:57618514	rs12906829	CGNL1	Diabetes mellitus	Concordant	0.0142422	7.32e-06	endocrine/metabolic
15	15:57618514	rs12906829	CGNL1	Type 2 diabetes	Concordant	0.0126367	1.59e-05	endocrine/metabolic
15	15:57618514	rs12906829	CGNL1	Glaucoma	Discordant	-0.0252674	6.46e-10	sense organs
15	15:57618514	rs12906829	CGNL1	Open-angle glaucoma	Discordant	-0.0277527	1.67e-06	sense organs
15	15:57618514	rs12906829	CGNL1	Primary open angle glaucoma	Discordant	-0.0530644	1.02e-11	sense organs
15	15:57618514	rs12906829	CGNL1	Other specified osteoporosis	Concordant	0.12331	1.17e-06	musculoskeletal
15	15:57618514	rs12906829	CGNL1	Malaise and fatigue	Concordant	0.0184064	1.24e-05	symptoms
15	15:71610835	rs11855326	THSD4	Glaucoma	Concordant	0.0179638	7.18e-06	sense organs
15	15:71610835	rs11855326	THSD4	Primary angle-closure glaucoma	Concordant	0.0692904	2.88e-08	sense organs
15	15:71610835	rs11855326	THSD4	Other aneurysm	Concordant	0.0358641	1.53e-06	circulatory system
15	15:71610835	rs11855326	THSD4	Aortic aneurysm	Concordant	0.0421848	3.4e-08	circulatory system
15	15:71610835	rs11855326	THSD4	Chronic airway obstruction	Discordant	-0.019472	2.52e-06	respiratory
15	15:71610835	rs11855326	THSD4	Hematuria	Concordant	0.0472769	1.12e-20	genitourinary
15	15:71610835	rs11855326	THSD4	Microscopic hematuria	Concordant	0.0610495	9.73e-13	genitourinary
15	15:71610835	rs11855326	THSD4	Retention of urine	Concordant	0.0278303	4.18e-06	genitourinary
15	15:91412850	rs57515981	FES	Disorders of lipoid metabolism	Concordant	0.0249639	2.83e-07	endocrine/metabolic
15	15:91412850	rs57515981	FES	Hypertension	Concordant	0.0487537	1.43e-31	circulatory system
15	15:91412850	rs57515981	FES	Essential hypertension	Concordant	0.0494528	3.7e-32	circulatory system
15	15:91412850	rs57515981	FES	Ischemic Heart Disease	Concordant	0.046067	3.61e-14	circulatory system
15	15:91412850	rs57515981	FES	Unstable angina (intermediate coronary syndrome)	Concordant	0.0707119	1.68e-05	circulatory system
15	15:91412850	rs57515981	FES	Myocardial infarction	Concordant	0.0671804	1.8e-12	circulatory system
15	15:91412850	rs57515981	FES	Angina pectoris	Concordant	0.051861	2.04e-08	circulatory system
15	15:91412850	rs57515981	FES	Coronary atherosclerosis	Concordant	0.0562038	1.62e-12	circulatory system
15	15:91412850	rs57515981	FES	Other chronic ischemic heart disease, unspecified	Concordant	0.0540108	2.67e-08	circulatory system
15	15:91412850	rs57515981	FES	Other forms of chronic heart disease	Concordant	0.0721236	2.54e-15	circulatory system
15	15:91412850	rs57515981	FES	ASCVD	Concordant	0.0801233	1.07e-16	circulatory system
16	16:4353432	rs4786481	GLIS2	Type 2 diabetes	Concordant	0.0157346	3.92e-06	endocrine/metabolic
16	16:4353432	rs4786481	GLIS2	Atrial fibrillation and flutter	Concordant	0.0306721	1.3e-11	circulatory system
16	16:4353432	rs4786481	GLIS2	Atrial fibrillation	Concordant	0.025388	2.05e-06	circulatory system
16	16:4353432	rs4786481	GLIS2	Varicose veins	Concordant	0.043883	2.91e-09	circulatory system
16	16:4353432	rs4786481	GLIS2	Varicose veins of lower extremity	Concordant	0.0484276	2.38e-16	circulatory system
16	16:4353432	rs4786481	GLIS2	Esophagitis, GERD and related diseases	Discordant	-0.0144959	2.2e-05	digestive
16	16:4353432	rs4786481	GLIS2	GERD	Discordant	-0.0173141	3.32e-07	digestive
16	16:4353432	rs4786481	GLIS2	Diaphragmatic hernia	Discordant	-0.0242836	2.74e-05	digestive
16	16:4353432	rs4786481	GLIS2	Umbilical hernia	Concordant	0.067461	3.93e-16	digestive
16	16:4353432	rs4786481	GLIS2	Urinary tract infection	Concordant	0.0264069	6.45e-07	genitourinary
16	16:4353432	rs4786481	GLIS2	Cystitis	Concordant	0.0280127	2.16e-06	genitourinary
16	16:4353432	rs4786481	GLIS2	Retention of urine	Concordant	0.0323322	5.45e-07	genitourinary
16	16:4353432	rs4786481	GLIS2	Hyperplasia of prostate	Concordant	0.0335583	1.09e-15	genitourinary
16	16:4353432	rs4786481	GLIS2	Superficial cellulitis and abscess	Concordant	0.0215879	1e-05	dermatologic
16	16:4353432	rs4786481	GLIS2	Spinal stenosis	Concordant	0.0333958	2.45e-10	musculoskeletal
16	16:4353432	rs4786481	GLIS2	Spinal stenosis of lumbar region	Concordant	0.0325811	1.93e-05	musculoskeletal
16	16:4353432	rs4786481	GLIS2	Contracture of palmar fascia [Dupuytren's disease]	Concordant	0.0781807	3.6e-11	musculoskeletal
16	16:4353432	rs4786481	GLIS2	Flat foot	Discordant	-0.0606755	1.09e-08	musculoskeletal
16	16:4353432	rs4786481	GLIS2	Elevated prostate specific antigen [PSA]	Concordant	0.0579957	1.87e-17	genitourinary
16	16:4353432	rs4786481	GLIS2	Fracture of upper limb	Concordant	0.0412229	6.27e-07	injuries & poisonings
16	16:4353432	rs4786481	GLIS2	Fracture of radius and ulna	Concordant	0.0336246	2.48e-06	injuries & poisonings
16	16:20367690	rs12917707	UMOD	Cancer of kidney and renal pelvis	Discordant	-0.075002	1.98e-05	neoplasms
16	16:20367690	rs12917707	UMOD	Type 2 diabetes with renal manifestations	Discordant	-0.084086	6.68e-19	endocrine/metabolic
16	16:20367690	rs12917707	UMOD	Proteinuria	Discordant	-0.0568927	1.44e-05	endocrine/metabolic
16	16:20367690	rs12917707	UMOD	Gout and other crystal arthropathies	Discordant	-0.041574	1.37e-08	endocrine/metabolic
16	16:20367690	rs12917707	UMOD	Gout	Discordant	-0.0454769	3.06e-11	endocrine/metabolic
16	16:20367690	rs12917707	UMOD	Other anemias	Discordant	-0.0309849	2.48e-11	hematopoietic
16	16:20367690	rs12917707	UMOD	Anemia of chronic disease	Discordant	-0.0860761	2.03e-15	hematopoietic
16	16:20367690	rs12917707	UMOD	Anemia in chronic kidney disease	Discordant	-0.143941	1.22e-20	hematopoietic
16	16:20367690	rs12917707	UMOD	Hypertension	Discordant	-0.0333039	1.17e-23	circulatory system
16	16:20367690	rs12917707	UMOD	Essential hypertension	Discordant	-0.0330178	1.52e-22	circulatory system
16	16:20367690	rs12917707	UMOD	Hypertensive heart and/or renal disease	Discordant	-0.0788245	5.09e-35	circulatory system
16	16:20367690	rs12917707	UMOD	Hypertensive chronic kidney disease	Discordant	-0.151158	6.39e-77	circulatory system
16	16:20367690	rs12917707	UMOD	Glomerulonephritis	Discordant	-0.128114	2.12e-06	genitourinary
16	16:20367690	rs12917707	UMOD	Chronic glomerulonephritis, NOS	Discordant	-0.134639	1.16e-05	genitourinary
16	16:20367690	rs12917707	UMOD	Renal failure	Discordant	-0.115025	1.57e-102	genitourinary
16	16:20367690	rs12917707	UMOD	Acute renal failure	Discordant	-0.0501525	7.06e-14	genitourinary
16	16:20367690	rs12917707	UMOD	Renal failure NOS	Discordant	-0.105049	4.22e-14	genitourinary
16	16:20367690	rs12917707	UMOD	Chronic renal failure [CKD]	Discordant	-0.16299	3.91e-169	genitourinary
16	16:20367690	rs12917707	UMOD	Renal dialysis	Discordant	-0.0957714	1.43e-06	genitourinary
16	16:20367690	rs12917707	UMOD	End stage renal disease	Discordant	-0.131003	1.59e-15	genitourinary
16	16:20367690	rs12917707	UMOD	Chronic Kidney Disease, Stage III	Discordant	-0.182204	2.68e-120	genitourinary
16	16:20367690	rs12917707	UMOD	Chronic Kidney Disease, Stage IV	Discordant	-0.173652	1.59e-32	genitourinary
16	16:20367690	rs12917707	UMOD	Other disorders of the kidney and ureters	Discordant	-0.0333786	4.18e-06	genitourinary
16	16:20367690	rs12917707	UMOD	Disorders resulting from impaired renal function	Discordant	-0.130403	3.18e-16	genitourinary
16	16:20367690	rs12917707	UMOD	Secondary hyperparathyroidism (of renal origin)	Discordant	-0.157438	2.09e-15	genitourinary
16	16:20367690	rs12917707	UMOD	Abnormal results of function study of kidney	Discordant	-0.148027	1.5e-07	genitourinary
16	16:20367690	rs12917707	UMOD	Pyelonephritis	Concordant	0.0943071	8.1e-09	genitourinary
16	16:20367690	rs12917707	UMOD	Urinary tract infection	Concordant	0.0480212	1.92e-15	genitourinary
16	16:20367690	rs12917707	UMOD	Cystitis and urethritis	Concordant	0.0668053	5.67e-08	genitourinary
16	16:20367690	rs12917707	UMOD	Cystitis	Concordant	0.0378698	1.04e-08	genitourinary
16	16:20367690	rs12917707	UMOD	Acute cystitis	Concordant	0.120203	5.85e-09	genitourinary
16	16:20367690	rs12917707	UMOD	Hematuria	Concordant	0.048109	7.58e-14	genitourinary
16	16:20367690	rs12917707	UMOD	Gross hematuria	Concordant	0.0721982	6.93e-09	genitourinary
16	16:20367690	rs12917707	UMOD	Urinary calculus	Concordant	0.138297	2.19e-111	genitourinary
16	16:20367690	rs12917707	UMOD	Calculus of kidney	Concordant	0.182238	5.6e-132	genitourinary
16	16:20367690	rs12917707	UMOD	Calculus of lower urinary tract	Concordant	0.185001	6.49e-20	genitourinary
16	16:20367690	rs12917707	UMOD	Calculus of ureter	Concordant	0.184985	1.35e-50	genitourinary
16	16:20367690	rs12917707	UMOD	Hydronephrosis	Concordant	0.0753328	1.4e-09	genitourinary
16	16:20367690	rs12917707	UMOD	Other disorders of urethra and urinary tract	Concordant	0.0334156	1.14e-06	genitourinary
16	16:20367690	rs12917707	UMOD	Dysuria	Concordant	0.0493874	8.39e-07	genitourinary
16	16:73024276	rs1858800	ZFHX3	Type 2 diabetes	Concordant	0.0153937	8.18e-06	endocrine/metabolic
16	16:73024276	rs1858800	ZFHX3	Encounter for long-term (current) use of anticoagulants	Concordant	0.0328673	9.3e-06	hematopoietic
16	16:73024276	rs1858800	ZFHX3	Atrial fibrillation and flutter	Concordant	0.0415913	1.76e-21	circulatory system
16	16:73024276	rs1858800	ZFHX3	Atrial fibrillation	Concordant	0.046946	2.8e-22	circulatory system
16	16:73024276	rs1858800	ZFHX3	Atrial flutter	Concordant	0.0391974	2.05e-05	circulatory system
16	16:73024276	rs1858800	ZFHX3	Chronic renal failure [CKD]	Concordant	0.0207839	5.05e-06	genitourinary
16	16:73024276	rs1858800	ZFHX3	Chronic Kidney Disease, Stage III	Concordant	0.0271161	7.2e-06	genitourinary
16	16:73024276	rs1858800	ZFHX3	Urinary calculus	Discordant	-0.0462487	2.43e-18	genitourinary
16	16:73024276	rs1858800	ZFHX3	Calculus of kidney	Discordant	-0.0495915	5.17e-15	genitourinary
16	16:73024276	rs1858800	ZFHX3	Calculus of ureter	Discordant	-0.060015	6.81e-09	genitourinary
16	16:73024276	rs1858800	ZFHX3	Urethral stricture (not specified as infectious)	Concordant	0.114249	1.08e-15	genitourinary
16	16:73024276	rs1858800	ZFHX3	Diseases of sebaceous glands	Discordant	-0.0264724	4.8e-09	dermatologic
16	16:73024276	rs1858800	ZFHX3	Sebaceous cyst	Discordant	-0.0391467	9.28e-12	dermatologic
17	17:12327883	rs78552540	MAP2K4	Urinary tract infection	Concordant	0.0659234	1.99e-08	genitourinary
17	17:12327883	rs78552540	MAP2K4	Cystitis	Concordant	0.0754037	1.39e-06	genitourinary
18	18:77580712	rs7241572	NFATC1	Mood disorders	Concordant	0.0274608	9.12e-06	mental disorders
18	18:77580712	rs7241572	NFATC1	Depression	Concordant	0.0293053	7.64e-06	mental disorders
18	18:77580712	rs7241572	NFATC1	Substance addiction and disorders	Concordant	0.0586757	9.29e-08	mental disorders
18	18:77580712	rs7241572	NFATC1	Alcohol-related disorders	Concordant	0.0348882	2.56e-05	mental disorders
18	18:77580712	rs7241572	NFATC1	Tobacco use disorder	Concordant	0.0494917	7.08e-10	mental disorders
18	18:77580712	rs7241572	NFATC1	Pain	Concordant	0.0211463	2.28e-05	neurological
18	18:77580712	rs7241572	NFATC1	Nonspecific chest pain	Concordant	0.0219789	1.23e-08	circulatory system
18	18:77580712	rs7241572	NFATC1	Cystitis	Concordant	0.0299524	4.43e-06	genitourinary
18	18:77580712	rs7241572	NFATC1	Superficial cellulitis and abscess	Concordant	0.0217989	1.18e-05	dermatologic
18	18:77580712	rs7241572	NFATC1	Back pain	Concordant	0.0194016	6.19e-08	symptoms
18	18:77580712	rs7241572	NFATC1	Abdominal pain	Concordant	0.0221307	1.98e-08	symptoms
18	18:77580712	rs7241572	NFATC1	Nausea and vomiting	Concordant	0.0342462	3.31e-09	symptoms
19	19:49208543	rs507766	FUT2	Basal cell carcinoma	Discordant	-0.0279888	2.72e-06	neoplasms
19	19:49208543	rs507766	FUT2	Type 2 diabetes with ophthalmic manifestations	Discordant	-0.0277222	2.39e-05	endocrine/metabolic
19	19:49208543	rs507766	FUT2	Vitamin deficiency	Discordant	-0.0237228	1.32e-10	endocrine/metabolic
19	19:49208543	rs507766	FUT2	Vitamin B-complex deficiencies	Discordant	-0.0854647	1.15e-34	endocrine/metabolic
19	19:49208543	rs507766	FUT2	Hypercholesterolemia	Concordant	0.0169118	4.43e-06	endocrine/metabolic
19	19:49208543	rs507766	FUT2	Other deficiency anemia	Discordant	-0.0803033	4.01e-23	hematopoietic
19	19:49208543	rs507766	FUT2	Megaloblastic anemia	Discordant	-0.100011	4.93e-27	hematopoietic
19	19:49208543	rs507766	FUT2	Other vitamin B12 deficiency anemia	Discordant	-0.0906408	7.37e-22	hematopoietic
19	19:49208543	rs507766	FUT2	Substance addiction and disorders	Discordant	-0.0376769	2.25e-05	mental disorders
19	19:49208543	rs507766	FUT2	Alcoholism	Discordant	-0.0500059	9.85e-07	mental disorders
19	19:49208543	rs507766	FUT2	Other disorders of middle ear and mastoid	Discordant	-0.0410423	5.52e-08	sense organs
19	19:49208543	rs507766	FUT2	Acute laryngitis and tracheitis	Concordant	0.0675897	6.33e-06	respiratory
19	19:49208543	rs507766	FUT2	Chronic sinusitis	Concordant	0.0213877	5.07e-06	respiratory
19	19:49208543	rs507766	FUT2	Diseases of pancreas	Concordant	0.0329105	1.36e-05	digestive
19	19:49208543	rs507766	FUT2	Hypertrophy of breast (Gynecomastia)	Discordant	-0.0432398	1.12e-05	genitourinary
20	20:51246202	rs13042290	TSHZ2	Obesity	Discordant	-0.0158679	1.81e-05	endocrine/metabolic
20	20:51246202	rs13042290	TSHZ2	Sleep apnea	Discordant	-0.0218924	1.56e-09	neurological
20	20:51246202	rs13042290	TSHZ2	Obstructive sleep apnea	Discordant	-0.0204453	1.2e-05	neurological
20	20:55338442	rs6099264	BMP7	Corneal ulcer	Discordant	-0.0768188	1.17e-06	sense organs
20	20:55338442	rs6099264	BMP7	Nasal polyps	Discordant	-0.059174	3.42e-07	respiratory
20	20:55338442	rs6099264	BMP7	Epistaxis or throat hemorrhage	Discordant	-0.0751645	6.82e-12	respiratory
20	20:55338442	rs6099264	BMP7	Urinary tract infection	Concordant	0.0287329	1.21e-08	genitourinary
20	20:55338442	rs6099264	BMP7	Urethral stricture (not specified as infectious)	Concordant	0.0867307	5.81e-10	genitourinary
20	20:55338442	rs6099264	BMP7	Hyperplasia of prostate	Concordant	0.0175327	1.51e-05	genitourinary
20	20:55338442	rs6099264	BMP7	Prostatitis	Concordant	0.0464914	6.93e-06	genitourinary
22	22:46441980	rs7285579	LINC00899	Peyronie's disease	Discordant	-0.121238	4.18e-06	genitourinary
22	22:46441980	rs7285579	LINC00899	Fasciitis	Discordant	-0.0784437	2.24e-34	musculoskeletal
22	22:46441980	rs7285579	LINC00899	Contracture of palmar fascia [Dupuytren's disease]	Discordant	-0.351315	5.1e-200	musculoskeletal
